# Paired wastewater and clinical genomics across metropolitan and hospital catchments reveals SARS-CoV-2 relevant mutations

**DOI:** 10.64898/2026.03.31.26346553

**Authors:** Paula Ruiz-Rodriguez, Alejandro Sanz-Carbonell, Alba Pérez-Cataluña, Pablo Cano-Jiménez, Lidia Ruiz-Roldán, Regina Alandes, Carlos Valiente-Mullor, Concepción Gimeno Cardona, Iñaki Comas, Gloria Sánchez, Fernando González-Candelas, Mireia Coscolla

**Affiliations:** Institute for Integrative Systems Biology (I2SysBio), Spanish National Research Council (CSIC) - University of Valencia, FISABIO Joint Research Unit “Infection and Public Health”, Paterna, Spain; Environmental Virology and Food Safety Lab (VISAFELab), Institute of Agrochemistry and Food Technology, IATA-CSIC, Paterna, Spain; Instituto de Biomedicina de Valencia, IBV-CSIC, Valencia, Spain; Servicio de Microbiología, Consorcio Hospital General Universitario, Valencia, Spain; Facultad de Medicina, Departamento de Microbiología, Universidad de Valencia, Valencia, Spain; CIBERESP, Consorcio de Investigación Biomédica en Red de Epidemiología y Salud Pública, Madrid, Spain

**Keywords:** Wastewater, SARS-CoV-2, GWAS, Omicron, hospitalisation

## Abstract

Wastewater (WW) genomics can track SARS-CoV-2 circulation beyond clinical testing, but its ability to reflect clinical diversity and capture severity-linked mutations remains unclear. Here, we integrated 845 clinical genomes and 22 wastewater genomes from Valencia, Spain, across matched metropolitan and hospital catchments. We compared matched WW and clinical sequencing for lineage and mutation surveillance at two levels: metropolitan and hospital. Then, we tested WW sensitivity to detect mutations statistically associated with hospitalization status in regional (n = 4,843), national (n = 10,052) and supranational (n = 39,099) clinical datasets. WW surveillance captured the dominant Omicron background when collapsing lineages into parental lineages constellation but had limited sensitivity for fine-scale sublineage diversity. Performance was strongly catchment dependent: metropolitan wastewater best represented broader community circulation, whereas hospital wastewater was noisier but detected KP.3 months before its appearance in routine metropolitan clinical surveillance. Across clinical datasets, hospitalisation-associated substitutions showed limited reproducibility, although the national and supranational analyses converged on receptor-binding-domain substitutions D405N, K417N and R408S. Networks showed coupling between G252V in NTD with those RBD substitutions involved in immune escape and receptor engagement. Finally, integrating regional to supranational GWAS with interaction networks and wastewater detection prioritised mutations supported by at least two independent association layers, that includes mutations in the Spike, especially in RBD, and the wastewater-exclusive candidate S:V445P, which was missed by contemporaneous clinical sequencing. Overall, WW genomics preferentially recovers the common mutational backbone of SARS-CoV-2 circulation and can highlight important changes missed by clinical sampling, making it a complementary tool for real-time prioritisation of viral evolutionary change.

## Supplementary Tables for "Paired wastewater and clinical genomics across metropolitan and hospital catchments reveals SARS-CoV-2 relevant mutations": Table_S5_corrected.xlsx (part 4 of 5)

### Sheet: Hoja 1 (continued)
Sample_ID	GISAID_Virus_Name	Dataset	Hospitalised	Country	Province	Age_Range	Sex	Lineage	Clade
hCoV-19/Mexico/JAL_CIAD-IMSS_01010598-CIBO/2023	hCoV-19/Mexico/JAL_CIAD-IMSS_01010598-CIBO/2023	Supranational	0	Mexico		30-34	Male	XBB.1.5.28	GRA
hCoV-19/Mexico/JAL_CIAD-IMSS_01010599-CIBO/2023	hCoV-19/Mexico/JAL_CIAD-IMSS_01010599-CIBO/2023	Supranational	0	Mexico		30-34	Male	HY.1	GRA
hCoV-19/Mexico/JAL_CIAD-IMSS_01048594-LCE/2023	hCoV-19/Mexico/JAL_CIAD-IMSS_01048594-LCE/2023	Supranational	1	Mexico		0-4	Female	FU.2	GRA
hCoV-19/Mexico/JAL_CIAD-IMSS_01049267-LCE/2023	hCoV-19/Mexico/JAL_CIAD-IMSS_01049267-LCE/2023	Supranational	0	Mexico		35-39	Female	GD.1	GRA
hCoV-19/Mexico/JAL_CIAD-IMSS_01049268-LCE/2023	hCoV-19/Mexico/JAL_CIAD-IMSS_01049268-LCE/2023	Supranational	0	Mexico		20-24	Female	GD.1	GRA
hCoV-19/Mexico/JAL_CIAD-IMSS_01049269-LCE/2023	hCoV-19/Mexico/JAL_CIAD-IMSS_01049269-LCE/2023	Supranational	1	Mexico		40-44	Male	EG.5.1	GRA
hCoV-19/Mexico/JAL_CIAD-IMSS_01049956-LCE/2023	hCoV-19/Mexico/JAL_CIAD-IMSS_01049956-LCE/2023	Supranational	0	Mexico		25-29	Female	FL.15	GRA
hCoV-19/Mexico/JAL_CIAD-IMSS_01049957-LCE/2023	hCoV-19/Mexico/JAL_CIAD-IMSS_01049957-LCE/2023	Supranational	1	Mexico		20-24	Female	GD.1	GRA
hCoV-19/Mexico/JAL_CIAD-IMSS_01049958-LCE/2023	hCoV-19/Mexico/JAL_CIAD-IMSS_01049958-LCE/2023	Supranational	1	Mexico		65-69	Male	XBB.1.5	GRA
hCoV-19/Mexico/JAL_CIAD-IMSS_01050729-LCE/2023	hCoV-19/Mexico/JAL_CIAD-IMSS_01050729-LCE/2023	Supranational	1	Mexico		75-79	Male	HY.1	GRA
hCoV-19/Mexico/JAL_CIAD_01001019/2024	hCoV-19/Mexico/JAL_CIAD_01001019/2024	Supranational	1	Mexico		60-64	Male	JN.1.56 (consensus call)	GRA
hCoV-19/Mexico/JAL_CIAD_01001028/2024	hCoV-19/Mexico/JAL_CIAD_01001028/2024	Supranational	1	Mexico		45-49	Female	JF.1	GRA
hCoV-19/Mexico/JAL_CIAD_01001129/2024	hCoV-19/Mexico/JAL_CIAD_01001129/2024	Supranational	1	Mexico		65-69	Male	JN.1	GRA
hCoV-19/Mexico/JAL_CIAD_01001205/2024	hCoV-19/Mexico/JAL_CIAD_01001205/2024	Supranational	0	Mexico		45-49	Female	JN.1.29 (consensus call)	GRA
hCoV-19/Mexico/JAL_CIAD_01001327/2024	hCoV-19/Mexico/JAL_CIAD_01001327/2024	Supranational	1	Mexico		70-74	Male	JN.1	GRA
hCoV-19/Mexico/JAL_CIAD_01004550/2024	hCoV-19/Mexico/JAL_CIAD_01004550/2024	Supranational	1	Mexico		60-64	Male	JN.1.4 (consensus call)	GRA
hCoV-19/Mexico/JAL_CIAD_01004551/2024	hCoV-19/Mexico/JAL_CIAD_01004551/2024	Supranational	0	Mexico		55-59	Female	JN.1	GRA
hCoV-19/Mexico/JAL_CIAD_01004552/2024	hCoV-19/Mexico/JAL_CIAD_01004552/2024	Supranational	0	Mexico		55-59	Male	JN.1 (consensus call)	GRA
hCoV-19/Mexico/JAL_CIAD_01004553/2024	hCoV-19/Mexico/JAL_CIAD_01004553/2024	Supranational	0	Mexico		unknown	Female	KV.2 (consensus call)	GRA
hCoV-19/Mexico/JAL_CIAD_01004554/2024	hCoV-19/Mexico/JAL_CIAD_01004554/2024	Supranational	0	Mexico		35-39	Male	JN.1	GRA
hCoV-19/Mexico/JAL_CIAD_01004555/2024	hCoV-19/Mexico/JAL_CIAD_01004555/2024	Supranational	0	Mexico		55-59	Female	JN.1.7.2	GRA
hCoV-19/Mexico/JAL_CIAD_01004556/2024	hCoV-19/Mexico/JAL_CIAD_01004556/2024	Supranational	0	Mexico		30-34	Male	JN.1 (consensus call)	GRA
hCoV-19/Mexico/JAL_IBT_IMSS_000126_CIBO_NC/2024	hCoV-19/Mexico/JAL_IBT_IMSS_000126_CIBO_NC/2024	Supranational	0	Mexico		20-24	Female	JF.1	GRA
hCoV-19/Mexico/JAL_IBT_IMSS_000339_CIBO_NC/2024	hCoV-19/Mexico/JAL_IBT_IMSS_000339_CIBO_NC/2024	Supranational	1	Mexico		60-64	Male	JN.1	GRA
hCoV-19/Mexico/JAL_IBT_IMSS_000418_CIBO_NC/2024	hCoV-19/Mexico/JAL_IBT_IMSS_000418_CIBO_NC/2024	Supranational	0	Mexico		45-49	Female	JF.1	GRA
hCoV-19/Mexico/JAL_IBT_IMSS_000538_CIBO_NC/2024	hCoV-19/Mexico/JAL_IBT_IMSS_000538_CIBO_NC/2024	Supranational	0	Mexico		30-34	Male	JN.1.4 (consensus call)	GRA
hCoV-19/Mexico/JAL_IBT_IMSS_000809_CIBO_NC/2024	hCoV-19/Mexico/JAL_IBT_IMSS_000809_CIBO_NC/2024	Supranational	0	Mexico		55-59	Male	JN.1	GRA
hCoV-19/Mexico/JAL_IBT_IMSS_000810_CIBO_NC/2024	hCoV-19/Mexico/JAL_IBT_IMSS_000810_CIBO_NC/2024	Supranational	0	Mexico		50-54	Female	KV.2	GRA
hCoV-19/Mexico/JAL_IBT_IMSS_000811_CIBO_NC/2024	hCoV-19/Mexico/JAL_IBT_IMSS_000811_CIBO_NC/2024	Supranational	0	Mexico		35-39	Male	JN.1	GRA
hCoV-19/Mexico/JAL_IBT_IMSS_000879_CIBO_NC/2024	hCoV-19/Mexico/JAL_IBT_IMSS_000879_CIBO_NC/2024	Supranational	1	Mexico		25-29	Male	JF.1	GRA
hCoV-19/Mexico/JAL_IBT_IMSS_000947_CIBO_NC/2024	hCoV-19/Mexico/JAL_IBT_IMSS_000947_CIBO_NC/2024	Supranational	0	Mexico		25-29	Male	JN.1.7 (consensus call)	GRA
hCoV-19/Mexico/JAL_IBT_IMSS_000953_CIBO_NC/2024	hCoV-19/Mexico/JAL_IBT_IMSS_000953_CIBO_NC/2024	Supranational	0	Mexico		45-49	Male	JF.1	GRA
hCoV-19/Mexico/JAL_IBT_IMSS_002524_NC/2024	hCoV-19/Mexico/JAL_IBT_IMSS_002524_NC/2024	Supranational	1	Mexico		85-89	Female	JN.1.18 (consensus call)	GRA
hCoV-19/Mexico/JAL_IBT_IMSS_003284_NC/2024	hCoV-19/Mexico/JAL_IBT_IMSS_003284_NC/2024	Supranational	1	Mexico		35-39	Female	KP.3.2 (consensus call)	GRA
hCoV-19/Mexico/JAL_IBT_IMSS_003552_CIBO_NC/2024	hCoV-19/Mexico/JAL_IBT_IMSS_003552_CIBO_NC/2024	Supranational	0	Mexico		20-24	Female	KP.2.10	GRA
hCoV-19/Mexico/JAL_IBT_IMSS_009574_CIBO_NC/2023	hCoV-19/Mexico/JAL_IBT_IMSS_009574_CIBO_NC/2023	Supranational	0	Mexico		20-24	Male	FU.2	GRA
hCoV-19/Mexico/JAL_IBT_IMSS_009681_CIBO_NC/2023	hCoV-19/Mexico/JAL_IBT_IMSS_009681_CIBO_NC/2023	Supranational	1	Mexico		80-84	Female	FU.2	GRA
hCoV-19/Mexico/JAL_IBT_IMSS_010601_CIBO_NC/2023	hCoV-19/Mexico/JAL_IBT_IMSS_010601_CIBO_NC/2023	Supranational	1	Mexico		25-29	Female	EG.5.2	GRA
hCoV-19/Mexico/JAL_IBT_IMSS_010895_CIBO_NC/2023	hCoV-19/Mexico/JAL_IBT_IMSS_010895_CIBO_NC/2023	Supranational	0	Mexico		25-29	Female	GJ.1.2	GRA
hCoV-19/Mexico/JAL_IBT_IMSS_011070_CIBO_NC/2023	hCoV-19/Mexico/JAL_IBT_IMSS_011070_CIBO_NC/2023	Supranational	1	Mexico		55-59	Male	XBB.1.5.48	GRA
hCoV-19/Mexico/JAL_IBT_IMSS_011233_CIBO_NC/2023	hCoV-19/Mexico/JAL_IBT_IMSS_011233_CIBO_NC/2023	Supranational	0	Mexico		20-24	Female	XBB.1.16.6	GRA
hCoV-19/Mexico/JAL_IBT_IMSS_011699_CIBO_NC/2023	hCoV-19/Mexico/JAL_IBT_IMSS_011699_CIBO_NC/2023	Supranational	0	Mexico		45-49	Male	EG.5.1	GRA
hCoV-19/Mexico/JAL_IBT_IMSS_013188_CIBO_NC/2023	hCoV-19/Mexico/JAL_IBT_IMSS_013188_CIBO_NC/2023	Supranational	0	Mexico		35-39	Female	HK.3	GRA
hCoV-19/Mexico/JAL_IBT_IMSS_11485/2023	hCoV-19/Mexico/JAL_IBT_IMSS_11485/2023	Supranational	0	Mexico		35-39	Male	GD.1	GRA
hCoV-19/Mexico/JAL_IBT_IMSS_11487/2023	hCoV-19/Mexico/JAL_IBT_IMSS_11487/2023	Supranational	1	Mexico		20-24	Female	HY.1	GRA
hCoV-19/Mexico/JAL_IBT_IMSS_11493/2023	hCoV-19/Mexico/JAL_IBT_IMSS_11493/2023	Supranational	0	Mexico		45-49	Female	XBB.1.5.7	GRA
hCoV-19/Mexico/JAL_IBT_IMSS_11494/2023	hCoV-19/Mexico/JAL_IBT_IMSS_11494/2023	Supranational	0	Mexico		30-34	Female	XBB.1.5.49	GRA
hCoV-19/Mexico/JAL_IBT_IMSS_11498/2023	hCoV-19/Mexico/JAL_IBT_IMSS_11498/2023	Supranational	0	Mexico		25-29	Female	FU.2	GRA
hCoV-19/Mexico/JAL_IBT_IMSS_11625/2023	hCoV-19/Mexico/JAL_IBT_IMSS_11625/2023	Supranational	0	Mexico		35-39	Male	GD.1	GRA
hCoV-19/Mexico/JAL_IBT_IMSS_11626/2023	hCoV-19/Mexico/JAL_IBT_IMSS_11626/2023	Supranational	1	Mexico		20-24	Female	HY.1	GRA
hCoV-19/Mexico/JAL_IBT_IMSS_11665/2023	hCoV-19/Mexico/JAL_IBT_IMSS_11665/2023	Supranational	0	Mexico		45-49	Female	XBB.1.5.7	GRA
hCoV-19/Mexico/JAL_IBT_IMSS_11666/2023	hCoV-19/Mexico/JAL_IBT_IMSS_11666/2023	Supranational	0	Mexico		90-94	Male	HP.1	GRA
hCoV-19/Mexico/JAL_IBT_IMSS_11813/2023	hCoV-19/Mexico/JAL_IBT_IMSS_11813/2023	Supranational	0	Mexico		50-54	Female	FD.2	GRA
hCoV-19/Mexico/JAL_IBT_IMSS_11814/2023	hCoV-19/Mexico/JAL_IBT_IMSS_11814/2023	Supranational	0	Mexico		55-59	Male	GD.1	GRA
hCoV-19/Mexico/JAL_IBT_IMSS_11815/2023	hCoV-19/Mexico/JAL_IBT_IMSS_11815/2023	Supranational	1	Mexico		40-44	Female	XBB.1.5	GRA
hCoV-19/Mexico/JAL_IBT_IMSS_11816/2023	hCoV-19/Mexico/JAL_IBT_IMSS_11816/2023	Supranational	1	Mexico		75-79	Female	HY.1	GRA
hCoV-19/Mexico/JAL_IBT_IMSS_11819/2023	hCoV-19/Mexico/JAL_IBT_IMSS_11819/2023	Supranational	1	Mexico		20-24	Female	FY.5	GRA
hCoV-19/Mexico/JAL_IBT_IMSS_11822/2023	hCoV-19/Mexico/JAL_IBT_IMSS_11822/2023	Supranational	1	Mexico		70-74	Female	GV.1	GRA
hCoV-19/Mexico/JAL_IBT_IMSS_11823/2023	hCoV-19/Mexico/JAL_IBT_IMSS_11823/2023	Supranational	1	Mexico		90-94	Female	XBB.1.5.49	GRA
hCoV-19/Mexico/JAL_IBT_IMSS_11826/2023	hCoV-19/Mexico/JAL_IBT_IMSS_11826/2023	Supranational	1	Mexico		90-94	Male	FU.2	GRA
hCoV-19/Mexico/JAL_IBT_IMSS_11827/2023	hCoV-19/Mexico/JAL_IBT_IMSS_11827/2023	Supranational	0	Mexico		20-24	Female	FU.2	GRA
hCoV-19/Mexico/JAL_IBT_IMSS_11828/2023	hCoV-19/Mexico/JAL_IBT_IMSS_11828/2023	Supranational	1	Mexico		35-39	Female	HS.1	GRA
hCoV-19/Mexico/JAL_IBT_IMSS_11829/2023	hCoV-19/Mexico/JAL_IBT_IMSS_11829/2023	Supranational	1	Mexico		25-29	Male	XBB.1.16.11	GRA
hCoV-19/Mexico/JAL_IBT_IMSS_11830/2023	hCoV-19/Mexico/JAL_IBT_IMSS_11830/2023	Supranational	0	Mexico		20-24	Female	XBB.1.5.49	GRA
hCoV-19/Mexico/JAL_IBT_IMSS_11831/2023	hCoV-19/Mexico/JAL_IBT_IMSS_11831/2023	Supranational	0	Mexico		25-29	Male	XBB.1.16	GRA
hCoV-19/Mexico/JAL_IBT_IMSS_11833/2023	hCoV-19/Mexico/JAL_IBT_IMSS_11833/2023	Supranational	1	Mexico		15-19	Female	XBB.1.41.1	GRA
hCoV-19/Mexico/JAL_IBT_IMSS_11834/2023	hCoV-19/Mexico/JAL_IBT_IMSS_11834/2023	Supranational	1	Mexico		75-79	Female	FU.2	GRA
hCoV-19/Mexico/JAL_IBT_IMSS_11836/2023	hCoV-19/Mexico/JAL_IBT_IMSS_11836/2023	Supranational	0	Mexico		15-19	Female	FL.32.1	GRA
hCoV-19/Mexico/JAL_IBT_IMSS_11837/2023	hCoV-19/Mexico/JAL_IBT_IMSS_11837/2023	Supranational	1	Mexico		50-54	Male	EG.5.1	GRA
hCoV-19/Mexico/JAL_IBT_IMSS_11838/2023	hCoV-19/Mexico/JAL_IBT_IMSS_11838/2023	Supranational	1	Mexico		70-74	Male	XBB.1.16	GRA
hCoV-19/Mexico/JAL_IBT_IMSS_11840/2023	hCoV-19/Mexico/JAL_IBT_IMSS_11840/2023	Supranational	0	Mexico		20-24	Female	FU.2	GRA
hCoV-19/Mexico/JAL_IBT_IMSS_11841/2023	hCoV-19/Mexico/JAL_IBT_IMSS_11841/2023	Supranational	0	Mexico		15-19	Male	XBB.1.16	GRA
hCoV-19/Mexico/JAL_IBT_IMSS_11842/2023	hCoV-19/Mexico/JAL_IBT_IMSS_11842/2023	Supranational	1	Mexico		75-79	Male	GJ.1.2	GRA
hCoV-19/Mexico/JAL_IBT_IMSS_11844/2023	hCoV-19/Mexico/JAL_IBT_IMSS_11844/2023	Supranational	0	Mexico		50-54	Male	HZ.1	GRA
hCoV-19/Mexico/JAL_IBT_IMSS_11845/2023	hCoV-19/Mexico/JAL_IBT_IMSS_11845/2023	Supranational	1	Mexico		80-84	Male	GE.1	GRA
hCoV-19/Mexico/JAL_IBT_IMSS_11848/2023	hCoV-19/Mexico/JAL_IBT_IMSS_11848/2023	Supranational	0	Mexico		30-34	Male	EG.5.1.1	GRA
hCoV-19/Mexico/JAL_IBT_IMSS_11849/2023	hCoV-19/Mexico/JAL_IBT_IMSS_11849/2023	Supranational	0	Mexico		50-54	Female	HP.1.1	GRA
hCoV-19/Mexico/JAL_IBT_IMSS_11889/2023	hCoV-19/Mexico/JAL_IBT_IMSS_11889/2023	Supranational	0	Mexico		25-29	Male	FL.16	GRA
hCoV-19/Mexico/JAL_IBT_IMSS_11891/2023	hCoV-19/Mexico/JAL_IBT_IMSS_11891/2023	Supranational	0	Mexico		45-49	Female	FU.2	GRA
hCoV-19/Mexico/JAL_IBT_IMSS_11892/2023	hCoV-19/Mexico/JAL_IBT_IMSS_11892/2023	Supranational	0	Mexico		25-29	Male	XBB.1.5.28	GRA
hCoV-19/Mexico/JAL_IBT_IMSS_11893/2023	hCoV-19/Mexico/JAL_IBT_IMSS_11893/2023	Supranational	0	Mexico		30-34	Female	FU.2	GRA
hCoV-19/Mexico/JAL_IBT_IMSS_11965/2023	hCoV-19/Mexico/JAL_IBT_IMSS_11965/2023	Supranational	1	Mexico		40-44	Female	XBB.1.5	GRA
hCoV-19/Mexico/JAL_IBT_IMSS_11966/2023	hCoV-19/Mexico/JAL_IBT_IMSS_11966/2023	Supranational	1	Mexico		75-79	Female	HY.1	GRA
hCoV-19/Mexico/JAL_IBT_IMSS_11969/2023	hCoV-19/Mexico/JAL_IBT_IMSS_11969/2023	Supranational	1	Mexico		20-24	Female	FY.5	GRA
hCoV-19/Mexico/JAL_IBT_IMSS_12013/2023	hCoV-19/Mexico/JAL_IBT_IMSS_12013/2023	Supranational	1	Mexico		90-94	Male	FU.2	GRA
hCoV-19/Mexico/JAL_IBT_IMSS_12014/2023	hCoV-19/Mexico/JAL_IBT_IMSS_12014/2023	Supranational	1	Mexico		35-39	Female	HS.1	GRA
hCoV-19/Mexico/JAL_IBT_IMSS_12070/2023	hCoV-19/Mexico/JAL_IBT_IMSS_12070/2023	Supranational	1	Mexico		60-64	Female	HY.1	GRA
hCoV-19/Mexico/JAL_IBT_IMSS_12073/2023	hCoV-19/Mexico/JAL_IBT_IMSS_12073/2023	Supranational	0	Mexico		65-69	Male	XBB.1.16.11	GRA
hCoV-19/Mexico/JAL_IBT_IMSS_12079/2023	hCoV-19/Mexico/JAL_IBT_IMSS_12079/2023	Supranational	1	Mexico		65-69	Male	HY.1	GRA
hCoV-19/Mexico/JAL_IBT_IMSS_12080/2023	hCoV-19/Mexico/JAL_IBT_IMSS_12080/2023	Supranational	0	Mexico		30-34	Female	EG.5.1	GRA
hCoV-19/Mexico/JAL_IBT_IMSS_12081/2023	hCoV-19/Mexico/JAL_IBT_IMSS_12081/2023	Supranational	0	Mexico		45-49	Female	FU.2	GRA
hCoV-19/Mexico/JAL_IBT_IMSS_12082/2023	hCoV-19/Mexico/JAL_IBT_IMSS_12082/2023	Supranational	0	Mexico		20-24	Male	JM.2	GRA
hCoV-19/Mexico/JAL_IBT_IMSS_12086/2023	hCoV-19/Mexico/JAL_IBT_IMSS_12086/2023	Supranational	0	Mexico		55-59	Male	FU.2	GRA
hCoV-19/Mexico/JAL_IBT_IMSS_12089/2023	hCoV-19/Mexico/JAL_IBT_IMSS_12089/2023	Supranational	0	Mexico		40-44	Male	EG.5.1	GRA
hCoV-19/Mexico/JAL_IBT_IMSS_12090/2023	hCoV-19/Mexico/JAL_IBT_IMSS_12090/2023	Supranational	0	Mexico		20-24	Male	HP.1.1	GRA
hCoV-19/Mexico/JAL_IBT_IMSS_12095/2023	hCoV-19/Mexico/JAL_IBT_IMSS_12095/2023	Supranational	0	Mexico		20-24	Female	JF.1	GRA
hCoV-19/Mexico/JAL_IBT_IMSS_12096/2023	hCoV-19/Mexico/JAL_IBT_IMSS_12096/2023	Supranational	0	Mexico		30-34	Female	XBB.1.5.1	GRA
hCoV-19/Mexico/JAL_IBT_IMSS_12097/2023	hCoV-19/Mexico/JAL_IBT_IMSS_12097/2023	Supranational	0	Mexico		20-24	Female	XBB.1.41.1	GRA
hCoV-19/Mexico/JAL_IBT_IMSS_12098/2023	hCoV-19/Mexico/JAL_IBT_IMSS_12098/2023	Supranational	0	Mexico		20-24	Male	XBB.1.41.1	GRA
hCoV-19/Mexico/JAL_IBT_IMSS_12099/2023	hCoV-19/Mexico/JAL_IBT_IMSS_12099/2023	Supranational	0	Mexico		25-29	Female	EG.5.1.6	GRA
hCoV-19/Mexico/JAL_IBT_IMSS_12101/2023	hCoV-19/Mexico/JAL_IBT_IMSS_12101/2023	Supranational	0	Mexico		50-54	Male	HZ.1	GRA
hCoV-19/Mexico/JAL_IBT_IMSS_12102/2023	hCoV-19/Mexico/JAL_IBT_IMSS_12102/2023	Supranational	1	Mexico		80-84	Male	GE.1	GRA
hCoV-19/Mexico/JAL_IBT_IMSS_12105/2023	hCoV-19/Mexico/JAL_IBT_IMSS_12105/2023	Supranational	0	Mexico		30-34	Male	EG.5.1.1	GRA
hCoV-19/Mexico/JAL_IBT_IMSS_12106/2023	hCoV-19/Mexico/JAL_IBT_IMSS_12106/2023	Supranational	0	Mexico		50-54	Female	HP.1.1	GRA
hCoV-19/Mexico/JAL_IBT_IMSS_12107/2023	hCoV-19/Mexico/JAL_IBT_IMSS_12107/2023	Supranational	0	Mexico		50-54	Female	FU.2	GRA
hCoV-19/Mexico/JAL_IBT_IMSS_12136/2023	hCoV-19/Mexico/JAL_IBT_IMSS_12136/2023	Supranational	0	Mexico		65-69	Male	XBB.1.16.11	GRA
hCoV-19/Mexico/JAL_IBT_IMSS_12153/2023	hCoV-19/Mexico/JAL_IBT_IMSS_12153/2023	Supranational	1	Mexico		75-79	Female	GK.1.1	GRA
hCoV-19/Mexico/JAL_IBT_IMSS_12155/2023	hCoV-19/Mexico/JAL_IBT_IMSS_12155/2023	Supranational	0	Mexico		20-24	Female	JF.1	GRA
hCoV-19/Mexico/JAL_IBT_IMSS_12156/2023	hCoV-19/Mexico/JAL_IBT_IMSS_12156/2023	Supranational	0	Mexico		30-34	Female	XBB.1.5.1	GRA
hCoV-19/Mexico/JAL_IBT_IMSS_12157/2023	hCoV-19/Mexico/JAL_IBT_IMSS_12157/2023	Supranational	0	Mexico		20-24	Female	XBB.1.41.1	GRA
hCoV-19/Mexico/JAL_IBT_IMSS_12158/2023	hCoV-19/Mexico/JAL_IBT_IMSS_12158/2023	Supranational	0	Mexico		20-24	Male	XBB.1.41.1	GRA
hCoV-19/Mexico/JAL_IBT_IMSS_12178/2023	hCoV-19/Mexico/JAL_IBT_IMSS_12178/2023	Supranational	0	Mexico		70-74	Female	HK.3	GRA
hCoV-19/Mexico/JAL_IBT_IMSS_12179/2023	hCoV-19/Mexico/JAL_IBT_IMSS_12179/2023	Supranational	1	Mexico		75-79	Female	FU.2	GRA
hCoV-19/Mexico/JAL_IBT_IMSS_12183/2023	hCoV-19/Mexico/JAL_IBT_IMSS_12183/2023	Supranational	0	Mexico		15-19	Female	FL.1.5.1	GRA
hCoV-19/Mexico/JAL_IBT_IMSS_12184/2023	hCoV-19/Mexico/JAL_IBT_IMSS_12184/2023	Supranational	0	Mexico		30-34	Male	XBB.1.16.6	GRA
hCoV-19/Mexico/JAL_IBT_IMSS_12185/2023	hCoV-19/Mexico/JAL_IBT_IMSS_12185/2023	Supranational	0	Mexico		35-39	Female	FU.2	GRA
hCoV-19/Mexico/JAL_IBT_IMSS_12188/2023	hCoV-19/Mexico/JAL_IBT_IMSS_12188/2023	Supranational	0	Mexico		40-44	Female	JF.1	GRA
hCoV-19/Mexico/JAL_IBT_IMSS_12191/2023	hCoV-19/Mexico/JAL_IBT_IMSS_12191/2023	Supranational	0	Mexico		30-34	Male	EG.5.1.6	GRA
hCoV-19/Mexico/JAL_IBT_IMSS_12192/2023	hCoV-19/Mexico/JAL_IBT_IMSS_12192/2023	Supranational	0	Mexico		45-49	Female	HV.1	GRA
hCoV-19/Mexico/JAL_IBT_IMSS_12195/2023	hCoV-19/Mexico/JAL_IBT_IMSS_12195/2023	Supranational	0	Mexico		40-44	Female	JF.1	GRA
hCoV-19/Mexico/JAL_IBT_IMSS_12196/2023	hCoV-19/Mexico/JAL_IBT_IMSS_12196/2023	Supranational	0	Mexico		20-24	Female	XBB.1.16.15	GRA
hCoV-19/Mexico/JAL_IBT_IMSS_12197/2023	hCoV-19/Mexico/JAL_IBT_IMSS_12197/2023	Supranational	1	Mexico		60-64	Female	HK.3	GRA
hCoV-19/Mexico/JAL_IBT_IMSS_12202/2023	hCoV-19/Mexico/JAL_IBT_IMSS_12202/2023	Supranational	0	Mexico		50-54	Male	XBB.1.41.1	GRA
hCoV-19/Mexico/JAL_IBT_IMSS_12203/2023	hCoV-19/Mexico/JAL_IBT_IMSS_12203/2023	Supranational	0	Mexico		45-49	Female	JF.1	GRA
hCoV-19/Mexico/JAL_IBT_IMSS_12204/2023	hCoV-19/Mexico/JAL_IBT_IMSS_12204/2023	Supranational	0	Mexico		55-59	Male	EG.5.1.1	GRA
hCoV-19/Mexico/JAL_IBT_IMSS_12220/2023	hCoV-19/Mexico/JAL_IBT_IMSS_12220/2023	Supranational	1	Mexico		65-69	Male	JM.2	GRA
hCoV-19/Mexico/JAL_IBT_IMSS_12221/2023	hCoV-19/Mexico/JAL_IBT_IMSS_12221/2023	Supranational	0	Mexico		70-74	Female	HK.3	GRA
hCoV-19/Mexico/JAL_IBT_IMSS_12222/2023	hCoV-19/Mexico/JAL_IBT_IMSS_12222/2023	Supranational	1	Mexico		75-79	Female	FU.2	GRA
hCoV-19/Mexico/JAL_IBT_IMSS_12233/2023	hCoV-19/Mexico/JAL_IBT_IMSS_12233/2023	Supranational	0	Mexico		15-19	Female	FL.1.5.1	GRA
hCoV-19/Mexico/JAL_IBT_IMSS_12234/2023	hCoV-19/Mexico/JAL_IBT_IMSS_12234/2023	Supranational	0	Mexico		30-34	Male	XBB.1.16.6	GRA
hCoV-19/Mexico/JAL_IBT_IMSS_12235/2023	hCoV-19/Mexico/JAL_IBT_IMSS_12235/2023	Supranational	0	Mexico		35-39	Female	FU.2	GRA
hCoV-19/Mexico/JAL_IBT_IMSS_12250/2023	hCoV-19/Mexico/JAL_IBT_IMSS_12250/2023	Supranational	0	Mexico		30-34	Male	EG.5.1.6	GRA
hCoV-19/Mexico/JAL_IBT_IMSS_12251/2023	hCoV-19/Mexico/JAL_IBT_IMSS_12251/2023	Supranational	0	Mexico		45-49	Female	HV.1	GRA
hCoV-19/Mexico/JAL_IBT_IMSS_12254/2023	hCoV-19/Mexico/JAL_IBT_IMSS_12254/2023	Supranational	0	Mexico		40-44	Female	JF.1	GRA
hCoV-19/Mexico/JAL_IBT_IMSS_12263/2023	hCoV-19/Mexico/JAL_IBT_IMSS_12263/2023	Supranational	1	Mexico		60-64	Female	HK.3	GRA
hCoV-19/Mexico/JAL_IBT_IMSS_12286/2023	hCoV-19/Mexico/JAL_IBT_IMSS_12286/2023	Supranational	0	Mexico		35-39	Female	XBB.1.41.1	GRA
hCoV-19/Mexico/JAL_IBT_IMSS_12287/2023	hCoV-19/Mexico/JAL_IBT_IMSS_12287/2023	Supranational	0	Mexico		20-24	Male	JF.1	GRA
hCoV-19/Mexico/JAL_IBT_IMSS_12288/2023	hCoV-19/Mexico/JAL_IBT_IMSS_12288/2023	Supranational	0	Mexico		45-49	Female	JD.1.1	GRA
hCoV-19/Mexico/JAL_IBT_IMSS_12298/2024	hCoV-19/Mexico/JAL_IBT_IMSS_12298/2024	Supranational	0	Mexico		20-24	Male	JF.1	GRA
hCoV-19/Mexico/JAL_IBT_IMSS_12299/2024	hCoV-19/Mexico/JAL_IBT_IMSS_12299/2024	Supranational	0	Mexico		35-39	Female	JN.1.1 (consensus call)	GRA
hCoV-19/Mexico/JAL_IBT_IMSS_12300/2024	hCoV-19/Mexico/JAL_IBT_IMSS_12300/2024	Supranational	0	Mexico		70-74	Female	JG.3	GRA
hCoV-19/Mexico/JAL_IBT_IMSS_12301/2024	hCoV-19/Mexico/JAL_IBT_IMSS_12301/2024	Supranational	0	Mexico		50-54	Male	JN.1.22 (consensus call)	GRA
hCoV-19/Mexico/JAL_IBT_IMSS_12308/2023	hCoV-19/Mexico/JAL_IBT_IMSS_12308/2023	Supranational	0	Mexico		50-54	Male	XBB.1.41.1	GRA
hCoV-19/Mexico/JAL_IBT_IMSS_12309/2023	hCoV-19/Mexico/JAL_IBT_IMSS_12309/2023	Supranational	0	Mexico		45-49	Female	JF.1	GRA
hCoV-19/Mexico/JAL_IBT_IMSS_12310/2023	hCoV-19/Mexico/JAL_IBT_IMSS_12310/2023	Supranational	0	Mexico		35-39	Female	HK.3	GRA
hCoV-19/Mexico/JAL_IBT_IMSS_12311/2023	hCoV-19/Mexico/JAL_IBT_IMSS_12311/2023	Supranational	0	Mexico		55-59	Male	EG.5.1.1	GRA
hCoV-19/Mexico/JAL_IBT_IMSS_12312/2024	hCoV-19/Mexico/JAL_IBT_IMSS_12312/2024	Supranational	0	Mexico		25-29	Male	JN.1.4	GRA
hCoV-19/Mexico/JAL_IBT_IMSS_12314/2024	hCoV-19/Mexico/JAL_IBT_IMSS_12314/2024	Supranational	0	Mexico		45-49	Female	JN.1	GRA
hCoV-19/Mexico/JAL_IBT_IMSS_12316/2024	hCoV-19/Mexico/JAL_IBT_IMSS_12316/2024	Supranational	0	Mexico		25-29	Female	EG.5.1	GRA
hCoV-19/Mexico/JAL_IBT_IMSS_12317/2024	hCoV-19/Mexico/JAL_IBT_IMSS_12317/2024	Supranational	0	Mexico		30-34	Male	JN.1	GRA
hCoV-19/Mexico/JAL_IBT_IMSS_12340/2023	hCoV-19/Mexico/JAL_IBT_IMSS_12340/2023	Supranational	0	Mexico		35-39	Female	XBB.1.41.1	GRA
hCoV-19/Mexico/JAL_IBT_IMSS_12341/2023	hCoV-19/Mexico/JAL_IBT_IMSS_12341/2023	Supranational	0	Mexico		20-24	Male	JF.1	GRA
hCoV-19/Mexico/JAL_IBT_IMSS_12342/2023	hCoV-19/Mexico/JAL_IBT_IMSS_12342/2023	Supranational	0	Mexico		45-49	Female	JD.1.1	GRA
hCoV-19/Mexico/JAL_IBT_IMSS_12387/2024	hCoV-19/Mexico/JAL_IBT_IMSS_12387/2024	Supranational	1	Mexico		50-54	Female	JN.1.4	GRA
hCoV-19/Mexico/JAL_IBT_IMSS_12389/2024	hCoV-19/Mexico/JAL_IBT_IMSS_12389/2024	Supranational	0	Mexico		20-24	Male	JN.1.52 (consensus call)	GRA
hCoV-19/Mexico/JAL_IBT_IMSS_12390/2024	hCoV-19/Mexico/JAL_IBT_IMSS_12390/2024	Supranational	0	Mexico		50-54	Male	JN.1	GRA
hCoV-19/Mexico/JAL_IBT_IMSS_12392/2024	hCoV-19/Mexico/JAL_IBT_IMSS_12392/2024	Supranational	0	Mexico		30-34	Female	JN.1.1 (consensus call)	GRA
hCoV-19/Mexico/JAL_IBT_IMSS_12393/2024	hCoV-19/Mexico/JAL_IBT_IMSS_12393/2024	Supranational	0	Mexico		50-54	Female	JN.1	GRA
hCoV-19/Mexico/JAL_IBT_IMSS_12401/2024	hCoV-19/Mexico/JAL_IBT_IMSS_12401/2024	Supranational	0	Mexico		55-59	Female	JN.1	GRA
hCoV-19/Mexico/JAL_IBT_IMSS_12402/2024	hCoV-19/Mexico/JAL_IBT_IMSS_12402/2024	Supranational	0	Mexico		25-29	Male	HV.1	GRA
hCoV-19/Mexico/JAL_IBT_IMSS_12404/2024	hCoV-19/Mexico/JAL_IBT_IMSS_12404/2024	Supranational	0	Mexico		20-24	Female	JN.1.4.5	GRA
hCoV-19/Mexico/JAL_IBT_IMSS_12405/2024	hCoV-19/Mexico/JAL_IBT_IMSS_12405/2024	Supranational	0	Mexico		85-89	Male	JN.1	GRA
hCoV-19/Mexico/JAL_IBT_IMSS_12418/2024	hCoV-19/Mexico/JAL_IBT_IMSS_12418/2024	Supranational	0	Mexico		0-4	Female	JN.1	GRA
hCoV-19/Mexico/JAL_IBT_IMSS_12419/2024	hCoV-19/Mexico/JAL_IBT_IMSS_12419/2024	Supranational	0	Mexico		45-49	Female	JN.1.42 (consensus call)	GRA
hCoV-19/Mexico/JAL_IBT_IMSS_12421/2024	hCoV-19/Mexico/JAL_IBT_IMSS_12421/2024	Supranational	0	Mexico		30-34	Male	JN.1	GRA
hCoV-19/Mexico/JAL_IBT_IMSS_12425/2024	hCoV-19/Mexico/JAL_IBT_IMSS_12425/2024	Supranational	1	Mexico		80-84	Male	JF.1	GRA
hCoV-19/Mexico/JAL_IBT_IMSS_12426/2024	hCoV-19/Mexico/JAL_IBT_IMSS_12426/2024	Supranational	0	Mexico		30-34	Male	EG.5.1	GRA
hCoV-19/Mexico/JAL_IBT_IMSS_12429/2024	hCoV-19/Mexico/JAL_IBT_IMSS_12429/2024	Supranational	1	Mexico		75-79	Female	JN.1	GRA
hCoV-19/Mexico/JAL_IBT_IMSS_12432/2024	hCoV-19/Mexico/JAL_IBT_IMSS_12432/2024	Supranational	0	Mexico		50-54	Female	JN.1.20	GRA
hCoV-19/Mexico/JAL_IBT_IMSS_12434/2024	hCoV-19/Mexico/JAL_IBT_IMSS_12434/2024	Supranational	0	Mexico		25-29	Female	HK.3	GRA
hCoV-19/Mexico/JAL_IBT_IMSS_12435/2024	hCoV-19/Mexico/JAL_IBT_IMSS_12435/2024	Supranational	0	Mexico		30-34	Male	JN.1.7	GRA
hCoV-19/Mexico/JAL_IBT_IMSS_12436/2024	hCoV-19/Mexico/JAL_IBT_IMSS_12436/2024	Supranational	0	Mexico		40-44	Female	JF.1	GRA
hCoV-19/Mexico/JAL_IBT_IMSS_12439/2024	hCoV-19/Mexico/JAL_IBT_IMSS_12439/2024	Supranational	1	Mexico		60-64	Male	JN.1.4 (consensus call)	GRA
hCoV-19/Mexico/JAL_IBT_IMSS_12441/2024	hCoV-19/Mexico/JAL_IBT_IMSS_12441/2024	Supranational	0	Mexico		55-59	Female	JN.1	GRA
hCoV-19/Mexico/JAL_IBT_IMSS_12442/2024	hCoV-19/Mexico/JAL_IBT_IMSS_12442/2024	Supranational	0	Mexico		55-59	Female	JN.1.7.2	GRA
hCoV-19/Mexico/JAL_IBT_IMSS_12443/2024	hCoV-19/Mexico/JAL_IBT_IMSS_12443/2024	Supranational	0	Mexico		30-34	Male	JN.1	GRA
hCoV-19/Mexico/JAL_IBT_IMSS_12444/2024	hCoV-19/Mexico/JAL_IBT_IMSS_12444/2024	Supranational	0	Mexico		30-34	Male	JN.1	GRA
hCoV-19/Mexico/JAL_IBT_IMSS_12445/2024	hCoV-19/Mexico/JAL_IBT_IMSS_12445/2024	Supranational	0	Mexico		45-49	Female	JN.1	GRA
hCoV-19/Mexico/JAL_IBT_IMSS_12446/2024	hCoV-19/Mexico/JAL_IBT_IMSS_12446/2024	Supranational	0	Mexico		60-64	Female	JN.1.4.2	GRA
hCoV-19/Mexico/JAL_IBT_IMSS_12447/2024	hCoV-19/Mexico/JAL_IBT_IMSS_12447/2024	Supranational	0	Mexico		50-54	Male	JN.1	GRA
hCoV-19/Mexico/JAL_IBT_IMSS_12448/2024	hCoV-19/Mexico/JAL_IBT_IMSS_12448/2024	Supranational	0	Mexico		25-29	Male	EG.5.1.6	GRA
hCoV-19/Mexico/JAL_IBT_IMSS_12451/2024	hCoV-19/Mexico/JAL_IBT_IMSS_12451/2024	Supranational	0	Mexico		25-29	Female	JN.1.4 (consensus call)	GRA
hCoV-19/Mexico/JAL_IBT_IMSS_12459/2024	hCoV-19/Mexico/JAL_IBT_IMSS_12459/2024	Supranational	0	Mexico		25-29	Female	JN.1.52 (consensus call)	GRA
hCoV-19/Mexico/JAL_IBT_IMSS_12460/2024	hCoV-19/Mexico/JAL_IBT_IMSS_12460/2024	Supranational	1	Mexico		70-74	Female	JN.1.4 (consensus call)	GRA
hCoV-19/Mexico/JAL_IBT_IMSS_12461/2024	hCoV-19/Mexico/JAL_IBT_IMSS_12461/2024	Supranational	1	Mexico		75-79	Male	JN.1	GRA
hCoV-19/Mexico/JAL_IBT_IMSS_12462/2024	hCoV-19/Mexico/JAL_IBT_IMSS_12462/2024	Supranational	0	Mexico		45-49	Male	JN.1	GRA
hCoV-19/Mexico/JAL_IBT_IMSS_12463/2024	hCoV-19/Mexico/JAL_IBT_IMSS_12463/2024	Supranational	0	Mexico		50-54	Female	JN.1	GRA
hCoV-19/Mexico/JAL_IBT_IMSS_12464/2024	hCoV-19/Mexico/JAL_IBT_IMSS_12464/2024	Supranational	0	Mexico		30-34	Female	JN.1	GRA
hCoV-19/Mexico/JAL_IBT_IMSS_12465/2024	hCoV-19/Mexico/JAL_IBT_IMSS_12465/2024	Supranational	0	Mexico		10-14	Male	JN.1.7	GRA
hCoV-19/Mexico/JAL_IBT_IMSS_12466/2024	hCoV-19/Mexico/JAL_IBT_IMSS_12466/2024	Supranational	0	Mexico		25-29	Male	JN.1	GRA
hCoV-19/Mexico/JAL_IBT_IMSS_12468/2024	hCoV-19/Mexico/JAL_IBT_IMSS_12468/2024	Supranational	1	Mexico		80-84	Male	JN.1.4	GRA
hCoV-19/Mexico/JAL_IBT_IMSS_12495/2024	hCoV-19/Mexico/JAL_IBT_IMSS_12495/2024	Supranational	0	Mexico		35-39	Female	JN.1.1 (consensus call)	GRA
hCoV-19/Mexico/JAL_IBT_IMSS_12496/2024	hCoV-19/Mexico/JAL_IBT_IMSS_12496/2024	Supranational	0	Mexico		70-74	Female	JG.3	GRA
hCoV-19/Mexico/JAL_IBT_IMSS_12497/2024	hCoV-19/Mexico/JAL_IBT_IMSS_12497/2024	Supranational	0	Mexico		50-54	Male	JN.1.22	GRA
hCoV-19/Mexico/JAL_IBT_IMSS_12537/2024	hCoV-19/Mexico/JAL_IBT_IMSS_12537/2024	Supranational	0	Mexico		25-29	Male	JN.1.4	GRA
hCoV-19/Mexico/JAL_IBT_IMSS_12538/2024	hCoV-19/Mexico/JAL_IBT_IMSS_12538/2024	Supranational	0	Mexico		45-49	Female	JN.1	GRA
hCoV-19/Mexico/JAL_IBT_IMSS_12539/2024	hCoV-19/Mexico/JAL_IBT_IMSS_12539/2024	Supranational	0	Mexico		25-29	Female	EG.5.1	GRA
hCoV-19/Mexico/JAL_IBT_IMSS_12540/2024	hCoV-19/Mexico/JAL_IBT_IMSS_12540/2024	Supranational	0	Mexico		30-34	Male	JN.1	GRA
hCoV-19/Mexico/JAL_IBT_IMSS_12551/2024	hCoV-19/Mexico/JAL_IBT_IMSS_12551/2024	Supranational	1	Mexico		40-44	Female	JN.1.2	GRA
hCoV-19/Mexico/JAL_IBT_IMSS_12642/2024	hCoV-19/Mexico/JAL_IBT_IMSS_12642/2024	Supranational	0	Mexico		20-24	Male	JN.1.52	GRA
hCoV-19/Mexico/JAL_IBT_IMSS_12643/2024	hCoV-19/Mexico/JAL_IBT_IMSS_12643/2024	Supranational	0	Mexico		50-54	Male	JN.1	GRA
hCoV-19/Mexico/JAL_IBT_IMSS_12644/2024	hCoV-19/Mexico/JAL_IBT_IMSS_12644/2024	Supranational	0	Mexico		45-49	Female	JF.1	GRA
hCoV-19/Mexico/JAL_IBT_IMSS_12645/2024	hCoV-19/Mexico/JAL_IBT_IMSS_12645/2024	Supranational	0	Mexico		30-34	Female	JN.1.1	GRA
hCoV-19/Mexico/JAL_IBT_IMSS_12646/2024	hCoV-19/Mexico/JAL_IBT_IMSS_12646/2024	Supranational	0	Mexico		50-54	Female	JN.1	GRA
hCoV-19/Mexico/JAL_IBT_IMSS_12748/2024	hCoV-19/Mexico/JAL_IBT_IMSS_12748/2024	Supranational	0	Mexico		0-4	Female	JN.1	GRA
hCoV-19/Mexico/JAL_IBT_IMSS_12749/2024	hCoV-19/Mexico/JAL_IBT_IMSS_12749/2024	Supranational	0	Mexico		45-49	Female	JN.1.42	GRA
hCoV-19/Mexico/JAL_IBT_IMSS_12751/2024	hCoV-19/Mexico/JAL_IBT_IMSS_12751/2024	Supranational	0	Mexico		30-34	Male	JN.1	GRA
hCoV-19/Mexico/JAL_IBT_IMSS_12752/2024	hCoV-19/Mexico/JAL_IBT_IMSS_12752/2024	Supranational	0	Mexico		40-44	Male	JN.1.4	GRA
hCoV-19/Mexico/JAL_IBT_IMSS_12753/2024	hCoV-19/Mexico/JAL_IBT_IMSS_12753/2024	Supranational	0	Mexico		20-24	Female	JN.1.47.1 (consensus call)	GRA
hCoV-19/Mexico/JAL_IBT_IMSS_13211/2024	hCoV-19/Mexico/JAL_IBT_IMSS_13211/2024	Supranational	0	Mexico		90-94	Male	JN.1	GRA
hCoV-19/Mexico/JAL_IBT_IMSS_13227/2024	hCoV-19/Mexico/JAL_IBT_IMSS_13227/2024	Supranational	1	Mexico		50-54	Male	KP.2.2 (consensus call)	GRA
hCoV-19/Mexico/JAL_IBT_IMSS_13229/2024	hCoV-19/Mexico/JAL_IBT_IMSS_13229/2024	Supranational	0	Mexico		20-24	Female	JN.1.7 (consensus call)	GRA
hCoV-19/Mexico/JAL_IBT_IMSS_13242/2024	hCoV-19/Mexico/JAL_IBT_IMSS_13242/2024	Supranational	1	Mexico		75-79	Male	KP.2.2 (consensus call)	GRA
hCoV-19/Mexico/JAL_IBT_IMSS_13243/2024	hCoV-19/Mexico/JAL_IBT_IMSS_13243/2024	Supranational	0	Mexico		30-34	Female	JN.1.4.4 (consensus call)	GRA
hCoV-19/Mexico/JAL_IBT_IMSS_13254/2024	hCoV-19/Mexico/JAL_IBT_IMSS_13254/2024	Supranational	1	Mexico		40-44	Male	JN.1.4.4 (consensus call)	GRA
hCoV-19/Mexico/JAL_IBT_IMSS_13263/2024	hCoV-19/Mexico/JAL_IBT_IMSS_13263/2024	Supranational	1	Mexico		35-39	Female	KP.2.2 (consensus call)	GRA
hCoV-19/Mexico/JAL_IBT_IMSS_13272/2024	hCoV-19/Mexico/JAL_IBT_IMSS_13272/2024	Supranational	0	Mexico		55-59	Female	KP.2.3 (consensus call)	GRA
hCoV-19/Mexico/JAL_IBT_IMSS_13273/2024	hCoV-19/Mexico/JAL_IBT_IMSS_13273/2024	Supranational	0	Mexico		25-29	Female	KP.2 (consensus call)	GRA
hCoV-19/Mexico/JAL_IBT_IMSS_13280/2024	hCoV-19/Mexico/JAL_IBT_IMSS_13280/2024	Supranational	1	Mexico		75-79	Male	KP.2.15 (consensus call)	GRA
hCoV-19/Mexico/JAL_IBT_IMSS_13288/2024	hCoV-19/Mexico/JAL_IBT_IMSS_13288/2024	Supranational	0	Mexico		55-59	Male	KP.2.2 (consensus call)	GRA
hCoV-19/Mexico/JAL_IBT_IMSS_13298/2024	hCoV-19/Mexico/JAL_IBT_IMSS_13298/2024	Supranational	1	Mexico		25-29	Male	KP.2.3 (consensus call)	GRA
hCoV-19/Mexico/JAL_IBT_IMSS_13315/2024	hCoV-19/Mexico/JAL_IBT_IMSS_13315/2024	Supranational	0	Mexico		25-29	Male	LB.1.3 (consensus call)	GRA
hCoV-19/Mexico/JAL_IBT_IMSS_13326/2024	hCoV-19/Mexico/JAL_IBT_IMSS_13326/2024	Supranational	1	Mexico		35-39	Female	KP.1.1.1 (consensus call)	GRA
hCoV-19/Mexico/JAL_IBT_IMSS_13357/2024	hCoV-19/Mexico/JAL_IBT_IMSS_13357/2024	Supranational	1	Mexico		85-89	Female	JN.1	GRA
hCoV-19/Mexico/JAL_IBT_IMSS_13391/2024	hCoV-19/Mexico/JAL_IBT_IMSS_13391/2024	Supranational	0	Mexico		90-94	Male	JN.1	GRA
hCoV-19/Mexico/JAL_IBT_IMSS_13447/2024	hCoV-19/Mexico/JAL_IBT_IMSS_13447/2024	Supranational	1	Mexico		75-79	Male	KP.2.2 (consensus call)	GRA
hCoV-19/Mexico/JAL_IBT_IMSS_13448/2024	hCoV-19/Mexico/JAL_IBT_IMSS_13448/2024	Supranational	0	Mexico		30-34	Female	JN.1.4.4 (consensus call)	GRA
hCoV-19/Mexico/JAL_IBT_IMSS_13472/2024	hCoV-19/Mexico/JAL_IBT_IMSS_13472/2024	Supranational	1	Mexico		40-44	Male	JN.1.4.4 (consensus call)	GRA
hCoV-19/Mexico/JAL_IBT_IMSS_13473/2024	hCoV-19/Mexico/JAL_IBT_IMSS_13473/2024	Supranational	1	Mexico		40-44	Male	KP.2.3 (consensus call)	GRA
hCoV-19/Mexico/JAL_IBT_IMSS_13474/2024	hCoV-19/Mexico/JAL_IBT_IMSS_13474/2024	Supranational	1	Mexico		35-39	Female	KP.2.2 (consensus call)	GRA
hCoV-19/Mexico/JAL_IBT_IMSS_13674/2024	hCoV-19/Mexico/JAL_IBT_IMSS_13674/2024	Supranational	0	Mexico		25-29	Female	KP.2.3	GRA
hCoV-19/Mexico/JAL_IBT_IMSS_13729/2024	hCoV-19/Mexico/JAL_IBT_IMSS_13729/2024	Supranational	0	Mexico		30-34	Male	KP.3.3.1	GRA
hCoV-19/Mexico/JAL_IBT_IMSS_13731/2024	hCoV-19/Mexico/JAL_IBT_IMSS_13731/2024	Supranational	1	Mexico		65-69	Male	KP.2.2 (consensus call)	GRA
hCoV-19/Mexico/JAL_IBT_IMSS_13745/2024	hCoV-19/Mexico/JAL_IBT_IMSS_13745/2024	Supranational	0	Mexico		40-44	Female	KP.3	GRA
hCoV-19/Mexico/JAL_IBT_IMSS_13746/2024	hCoV-19/Mexico/JAL_IBT_IMSS_13746/2024	Supranational	0	Mexico		25-29	Female	KP.2.3	GRA
hCoV-19/Mexico/JAL_IBT_IMSS_13750/2024	hCoV-19/Mexico/JAL_IBT_IMSS_13750/2024	Supranational	0	Mexico		20-24	Female	LB.1.3	GRA
hCoV-19/Mexico/JAL_IBT_IMSS_13752/2024	hCoV-19/Mexico/JAL_IBT_IMSS_13752/2024	Supranational	0	Mexico		40-44	Male	LB.1.8	GRA
hCoV-19/Mexico/JAL_IBT_IMSS_13753/2024	hCoV-19/Mexico/JAL_IBT_IMSS_13753/2024	Supranational	0	Mexico		30-34	Female	KP.2.3	GRA
hCoV-19/Mexico/JAL_IBT_IMSS_13761/2024	hCoV-19/Mexico/JAL_IBT_IMSS_13761/2024	Supranational	1	Mexico		30-34	Female	KP.2.3 (consensus call)	GRA
hCoV-19/Mexico/JAL_IBT_IMSS_13762/2024	hCoV-19/Mexico/JAL_IBT_IMSS_13762/2024	Supranational	0	Mexico		50-54	Female	KP.2.3	GRA
hCoV-19/Mexico/JAL_IBT_IMSS_13774/2024	hCoV-19/Mexico/JAL_IBT_IMSS_13774/2024	Supranational	0	Mexico		25-29	Male	KS.1.1	GRA
hCoV-19/Mexico/JAL_IBT_IMSS_13776/2024	hCoV-19/Mexico/JAL_IBT_IMSS_13776/2024	Supranational	1	Mexico		25-29	Female	KP.2.2 (consensus call)	GRA
hCoV-19/Mexico/JAL_IBT_IMSS_13778/2024	hCoV-19/Mexico/JAL_IBT_IMSS_13778/2024	Supranational	0	Mexico		40-44	Male	KP.2.3	GRA
hCoV-19/Mexico/JAL_IBT_IMSS_13785/2024	hCoV-19/Mexico/JAL_IBT_IMSS_13785/2024	Supranational	0	Mexico		25-29	Female	KP.1.1.5	GRA
hCoV-19/Mexico/JAL_IBT_IMSS_13787/2024	hCoV-19/Mexico/JAL_IBT_IMSS_13787/2024	Supranational	0	Mexico		25-29	Female	KP.2.3	GRA
hCoV-19/Mexico/JAL_IBT_IMSS_13793/2024	hCoV-19/Mexico/JAL_IBT_IMSS_13793/2024	Supranational	0	Mexico		30-34	Female	KP.1.1.1	GRA
hCoV-19/Mexico/JAL_IBT_IMSS_13794/2024	hCoV-19/Mexico/JAL_IBT_IMSS_13794/2024	Supranational	0	Mexico		55-59	Male	KP.2.3	GRA
hCoV-19/Mexico/JAL_IBT_IMSS_13796/2024	hCoV-19/Mexico/JAL_IBT_IMSS_13796/2024	Supranational	0	Mexico		40-44	Female	KP.3.3.1	GRA
hCoV-19/Mexico/JAL_IBT_IMSS_13797/2024	hCoV-19/Mexico/JAL_IBT_IMSS_13797/2024	Supranational	0	Mexico		45-49	Female	LB.1	GRA
hCoV-19/Mexico/JAL_IBT_IMSS_13798/2024	hCoV-19/Mexico/JAL_IBT_IMSS_13798/2024	Supranational	0	Mexico		55-59	Female	KP.2.3	GRA
hCoV-19/Mexico/JAL_IBT_IMSS_13809/2024	hCoV-19/Mexico/JAL_IBT_IMSS_13809/2024	Supranational	0	Mexico		40-44	Male	KP.2.3	GRA
hCoV-19/Mexico/JAL_IBT_IMSS_13810/2024	hCoV-19/Mexico/JAL_IBT_IMSS_13810/2024	Supranational	0	Mexico		55-59	Female	KP.2.3	GRA
hCoV-19/Mexico/JAL_IBT_IMSS_13811/2024	hCoV-19/Mexico/JAL_IBT_IMSS_13811/2024	Supranational	0	Mexico		25-29	Female	KP.2	GRA
hCoV-19/Mexico/JAL_InDRE_FB3847/2023	hCoV-19/Mexico/JAL_InDRE_FB3847/2023	Supranational	1	Mexico		unknown	Female	XBB.1.9.3	GRA
hCoV-19/Mexico/JAL_InDRE_FB3910/2023	hCoV-19/Mexico/JAL_InDRE_FB3910/2023	Supranational	1	Mexico		70-74	Female	XBB.1.16.1	GRA
hCoV-19/Mexico/JAL_InDRE_FB4565/2023	hCoV-19/Mexico/JAL_InDRE_FB4565/2023	Supranational	1	Mexico		unknown	Male	FU.2	GRA
hCoV-19/Mexico/JAL_InDRE_FB4841/2023	hCoV-19/Mexico/JAL_InDRE_FB4841/2023	Supranational	1	Mexico		85-89	Male	HV.1	GRA
hCoV-19/Mexico/MEX-INER-2746/2023	hCoV-19/Mexico/MEX-INER-2746/2023	Supranational	1	Mexico		50-54	Male	XBB.1.16.6	GRA
hCoV-19/Mexico/MEX-INER-IBT-2667/2023	hCoV-19/Mexico/MEX-INER-IBT-2667/2023	Supranational	1	Mexico		85-89	Male	XBB.1.16.6	GRA
hCoV-19/Mexico/MEX-INER-IBT-2695/2023	hCoV-19/Mexico/MEX-INER-IBT-2695/2023	Supranational	1	Mexico		65-69	Male	HZ.1	GRA
hCoV-19/Mexico/MEX-INER-IBT-2696/2023	hCoV-19/Mexico/MEX-INER-IBT-2696/2023	Supranational	1	Mexico		80-84	Male	XBB.1.16	GRA
hCoV-19/Mexico/MEX-INER-IBT-2722/2023	hCoV-19/Mexico/MEX-INER-IBT-2722/2023	Supranational	1	Mexico		80-84	Female	XBB.1.16.11	GRA
hCoV-19/Mexico/MEX_CIAD-IMSS_01047941-LCE/2023	hCoV-19/Mexico/MEX_CIAD-IMSS_01047941-LCE/2023	Supranational	0	Mexico		55-59	Female	XBB.1.9.1	GRA
hCoV-19/Mexico/MEX_CIAD-IMSS_01047945-LCE/2023	hCoV-19/Mexico/MEX_CIAD-IMSS_01047945-LCE/2023	Supranational	0	Mexico		25-29	Female	HS.1	GRA
hCoV-19/Mexico/MEX_CIAD-IMSS_01047946-LCE/2023	hCoV-19/Mexico/MEX_CIAD-IMSS_01047946-LCE/2023	Supranational	0	Mexico		50-54	Male	XBB.1.42.2	GRA
hCoV-19/Mexico/MEX_CIAD-IMSS_01047947-LCE/2023	hCoV-19/Mexico/MEX_CIAD-IMSS_01047947-LCE/2023	Supranational	0	Mexico		30-34	Male	XBB.1.5.28	GRA
hCoV-19/Mexico/MEX_CIAD-IMSS_01047950-LCE/2023	hCoV-19/Mexico/MEX_CIAD-IMSS_01047950-LCE/2023	Supranational	0	Mexico		40-44	Female	FT.3.1	GRA
hCoV-19/Mexico/MEX_CIAD-IMSS_01047951-LCE/2023	hCoV-19/Mexico/MEX_CIAD-IMSS_01047951-LCE/2023	Supranational	0	Mexico		45-49	Female	XBB.1.5.48	GRA
hCoV-19/Mexico/MEX_CIAD-IMSS_01047953-LCE/2023	hCoV-19/Mexico/MEX_CIAD-IMSS_01047953-LCE/2023	Supranational	0	Mexico		45-49	Male	XBB.1.16	GRA
hCoV-19/Mexico/MEX_CIAD-IMSS_01047969-LCE/2023	hCoV-19/Mexico/MEX_CIAD-IMSS_01047969-LCE/2023	Supranational	1	Mexico			Male	EG.5.1.1	GRA
hCoV-19/Mexico/MEX_CIAD-IMSS_01047970-LCE/2023	hCoV-19/Mexico/MEX_CIAD-IMSS_01047970-LCE/2023	Supranational	1	Mexico		20-24	Female	XBB.1.5	GRA
hCoV-19/Mexico/MEX_CIAD-IMSS_01047975-LCE/2023	hCoV-19/Mexico/MEX_CIAD-IMSS_01047975-LCE/2023	Supranational	1	Mexico		40-44	Female	XBB.1.5.48	GRA
hCoV-19/Mexico/MEX_CIAD-IMSS_01048057-LCE/2023	hCoV-19/Mexico/MEX_CIAD-IMSS_01048057-LCE/2023	Supranational	0	Mexico		25-29	Female	HP.1.1	GRA
hCoV-19/Mexico/MEX_CIAD-IMSS_01048086-LCE/2023	hCoV-19/Mexico/MEX_CIAD-IMSS_01048086-LCE/2023	Supranational	1	Mexico		80-84	Female	XBB.1.5.28	GRA
hCoV-19/Mexico/MEX_CIAD-IMSS_01048178-LCE/2023	hCoV-19/Mexico/MEX_CIAD-IMSS_01048178-LCE/2023	Supranational	1	Mexico		25-29	Male	XBB.1.5	GRA
hCoV-19/Mexico/MEX_CIAD-IMSS_01048583-LCE/2023	hCoV-19/Mexico/MEX_CIAD-IMSS_01048583-LCE/2023	Supranational	1	Mexico		75-79	Female	XBB.1.16	GRA
hCoV-19/Mexico/MEX_CIAD-IMSS_01048606-LCE/2023	hCoV-19/Mexico/MEX_CIAD-IMSS_01048606-LCE/2023	Supranational	0	Mexico		25-29	Male	XBB.1.5.72	GRA
hCoV-19/Mexico/MEX_CIAD-IMSS_01048638-LCE/2023	hCoV-19/Mexico/MEX_CIAD-IMSS_01048638-LCE/2023	Supranational	0	Mexico		25-29	Male	GD.1	GRA
hCoV-19/Mexico/MEX_CIAD-IMSS_01048715-LCE/2023	hCoV-19/Mexico/MEX_CIAD-IMSS_01048715-LCE/2023	Supranational	1	Mexico		45-49	Female	HY.1	GRA
hCoV-19/Mexico/MEX_CIAD-IMSS_01048757-LCE/2023	hCoV-19/Mexico/MEX_CIAD-IMSS_01048757-LCE/2023	Supranational	0	Mexico		25-29	Female	HY.1	GRA
hCoV-19/Mexico/MEX_CIAD-IMSS_01048762-LCE/2023	hCoV-19/Mexico/MEX_CIAD-IMSS_01048762-LCE/2023	Supranational	0	Mexico		30-34	Female	EG.1	GRA
hCoV-19/Mexico/MEX_CIAD-IMSS_01048763-LCE/2023	hCoV-19/Mexico/MEX_CIAD-IMSS_01048763-LCE/2023	Supranational	0	Mexico		60-64	Male	XBB.1.5.49	GRA
hCoV-19/Mexico/MEX_CIAD-IMSS_01048764-LCE/2023	hCoV-19/Mexico/MEX_CIAD-IMSS_01048764-LCE/2023	Supranational	0	Mexico		50-54	Female	HY.1	GRA
hCoV-19/Mexico/MEX_CIAD-IMSS_01048771-LCE/2023	hCoV-19/Mexico/MEX_CIAD-IMSS_01048771-LCE/2023	Supranational	0	Mexico		10-14	Female	EG.5.1.6	GRA
hCoV-19/Mexico/MEX_CIAD-IMSS_01048772-LCE/2023	hCoV-19/Mexico/MEX_CIAD-IMSS_01048772-LCE/2023	Supranational	0	Mexico		25-29	Female	XBB.1.16.11	GRA
hCoV-19/Mexico/MEX_CIAD-IMSS_01048773-LCE/2023	hCoV-19/Mexico/MEX_CIAD-IMSS_01048773-LCE/2023	Supranational	0	Mexico		35-39	Female	XBB.1.16.21	GRA
hCoV-19/Mexico/MEX_CIAD-IMSS_01049001-LCE/2023	hCoV-19/Mexico/MEX_CIAD-IMSS_01049001-LCE/2023	Supranational	0	Mexico		30-34	Male	XBB.1.5.28	GRA
hCoV-19/Mexico/MEX_CIAD-IMSS_01049017-LCE/2023	hCoV-19/Mexico/MEX_CIAD-IMSS_01049017-LCE/2023	Supranational	0	Mexico		75-79	Male	XBB.1.5.28	GRA
hCoV-19/Mexico/MEX_CIAD-IMSS_01049019-LCE/2023	hCoV-19/Mexico/MEX_CIAD-IMSS_01049019-LCE/2023	Supranational	0	Mexico		30-34	Male	HP.1.1	GRA
hCoV-19/Mexico/MEX_CIAD-IMSS_01049020-LCE/2023	hCoV-19/Mexico/MEX_CIAD-IMSS_01049020-LCE/2023	Supranational	0	Mexico		75-79	Male	EG.5.2	GRA
hCoV-19/Mexico/MEX_CIAD-IMSS_01049021-LCE/2023	hCoV-19/Mexico/MEX_CIAD-IMSS_01049021-LCE/2023	Supranational	0	Mexico		55-59	Male	XBB.1.5.28	GRA
hCoV-19/Mexico/MEX_CIAD-IMSS_01049022-LCE/2023	hCoV-19/Mexico/MEX_CIAD-IMSS_01049022-LCE/2023	Supranational	0	Mexico		60-64	Male	XBB.1.16	GRA
hCoV-19/Mexico/MEX_CIAD-IMSS_01049024-LCE/2023	hCoV-19/Mexico/MEX_CIAD-IMSS_01049024-LCE/2023	Supranational	0	Mexico		60-64	Female	XBB.1.5.78	GRA
hCoV-19/Mexico/MEX_CIAD-IMSS_01049031-LCE/2023	hCoV-19/Mexico/MEX_CIAD-IMSS_01049031-LCE/2023	Supranational	0	Mexico		40-44	Male	GJ.5	GRA
hCoV-19/Mexico/MEX_CIAD-IMSS_01049032-LCE/2023	hCoV-19/Mexico/MEX_CIAD-IMSS_01049032-LCE/2023	Supranational	0	Mexico		50-54	Female	HY.1	GRA
hCoV-19/Mexico/MEX_CIAD-IMSS_01049035-LCE/2023	hCoV-19/Mexico/MEX_CIAD-IMSS_01049035-LCE/2023	Supranational	0	Mexico		40-44	Male	XBB.1.5.35	GRA
hCoV-19/Mexico/MEX_CIAD-IMSS_01049037-LCE/2023	hCoV-19/Mexico/MEX_CIAD-IMSS_01049037-LCE/2023	Supranational	0	Mexico		30-34	Male	HY.1	GRA
hCoV-19/Mexico/MEX_CIAD-IMSS_01049039-LCE/2023	hCoV-19/Mexico/MEX_CIAD-IMSS_01049039-LCE/2023	Supranational	0	Mexico		35-39	Female	XBB.1.16.1	GRA
hCoV-19/Mexico/MEX_CIAD-IMSS_01049232-LCE/2023	hCoV-19/Mexico/MEX_CIAD-IMSS_01049232-LCE/2023	Supranational	0	Mexico		20-24	Female	HS.1	GRA
hCoV-19/Mexico/MEX_CIAD-IMSS_01049287-LCE/2023	hCoV-19/Mexico/MEX_CIAD-IMSS_01049287-LCE/2023	Supranational	0	Mexico		30-34	Female	XBB.1.5.49	GRA
hCoV-19/Mexico/MEX_CIAD-IMSS_01049336-LCE/2023	hCoV-19/Mexico/MEX_CIAD-IMSS_01049336-LCE/2023	Supranational	0	Mexico		35-39	Female	XBB.1.5.28	GRA
hCoV-19/Mexico/MEX_CIAD-IMSS_01049341-LCE/2023	hCoV-19/Mexico/MEX_CIAD-IMSS_01049341-LCE/2023	Supranational	0	Mexico		55-59	Female	XBB.1.5.73	GRA
hCoV-19/Mexico/MEX_CIAD-IMSS_01049449-LCE/2023	hCoV-19/Mexico/MEX_CIAD-IMSS_01049449-LCE/2023	Supranational	1	Mexico		75-79	Male	XBB.1.5	GRA
hCoV-19/Mexico/MEX_CIAD-IMSS_01049450-LCE/2023	hCoV-19/Mexico/MEX_CIAD-IMSS_01049450-LCE/2023	Supranational	1	Mexico		70-74	Male	GD.1	GRA
hCoV-19/Mexico/MEX_CIAD-IMSS_01049471-LCE/2023	hCoV-19/Mexico/MEX_CIAD-IMSS_01049471-LCE/2023	Supranational	1	Mexico		25-29	Female	GD.1	GRA
hCoV-19/Mexico/MEX_CIAD-IMSS_01049472-LCE/2023	hCoV-19/Mexico/MEX_CIAD-IMSS_01049472-LCE/2023	Supranational	1	Mexico		50-54	Female	EG.5.1	GRA
hCoV-19/Mexico/MEX_CIAD-IMSS_01049473-LCE/2023	hCoV-19/Mexico/MEX_CIAD-IMSS_01049473-LCE/2023	Supranational	1	Mexico		50-54	Male	EG.5.1	GRA
hCoV-19/Mexico/MEX_CIAD-IMSS_01049474-LCE/2023	hCoV-19/Mexico/MEX_CIAD-IMSS_01049474-LCE/2023	Supranational	0	Mexico		40-44	Male	GU.1	GRA
hCoV-19/Mexico/MEX_CIAD-IMSS_01049491-LCE/2023	hCoV-19/Mexico/MEX_CIAD-IMSS_01049491-LCE/2023	Supranational	0	Mexico		25-29	Male	XBB.1.16.11	GRA
hCoV-19/Mexico/MEX_CIAD-IMSS_01049497-LCE/2023	hCoV-19/Mexico/MEX_CIAD-IMSS_01049497-LCE/2023	Supranational	0	Mexico		55-59	Male	GB.1	GRA
hCoV-19/Mexico/MEX_CIAD-IMSS_01049499-LCE/2023	hCoV-19/Mexico/MEX_CIAD-IMSS_01049499-LCE/2023	Supranational	0	Mexico		40-44	Female	HP.1.1	GRA
hCoV-19/Mexico/MEX_CIAD-IMSS_01049502-LCE/2023	hCoV-19/Mexico/MEX_CIAD-IMSS_01049502-LCE/2023	Supranational	0	Mexico		55-59	Female	XBB.1.5	GRA
hCoV-19/Mexico/MEX_CIAD-IMSS_01049504-LCE/2023	hCoV-19/Mexico/MEX_CIAD-IMSS_01049504-LCE/2023	Supranational	0	Mexico		45-49	Female	GD.1	GRA
hCoV-19/Mexico/MEX_CIAD-IMSS_01049505-LCE/2023	hCoV-19/Mexico/MEX_CIAD-IMSS_01049505-LCE/2023	Supranational	0	Mexico		60-64	Female	HY.1	GRA
hCoV-19/Mexico/MEX_CIAD-IMSS_01049507-LCE/2023	hCoV-19/Mexico/MEX_CIAD-IMSS_01049507-LCE/2023	Supranational	0	Mexico		25-29	Female	XBB.1.16.11	GRA
hCoV-19/Mexico/MEX_CIAD-IMSS_01049513-LCE/2023	hCoV-19/Mexico/MEX_CIAD-IMSS_01049513-LCE/2023	Supranational	1	Mexico		75-79	Female	GD.1	GRA
hCoV-19/Mexico/MEX_CIAD-IMSS_01049516-LCE/2023	hCoV-19/Mexico/MEX_CIAD-IMSS_01049516-LCE/2023	Supranational	0	Mexico		70-74	Female	XBB.1.5	GRA
hCoV-19/Mexico/MEX_CIAD-IMSS_01050039-LCE/2023	hCoV-19/Mexico/MEX_CIAD-IMSS_01050039-LCE/2023	Supranational	0	Mexico		55-59	Female	XBB.1.16.11	GRA
hCoV-19/Mexico/MEX_CIAD-IMSS_01050044-LCE/2023	hCoV-19/Mexico/MEX_CIAD-IMSS_01050044-LCE/2023	Supranational	0	Mexico		45-49	Male	XBB.1.5	GRA
hCoV-19/Mexico/MEX_CIAD-IMSS_01050047-LCE/2023	hCoV-19/Mexico/MEX_CIAD-IMSS_01050047-LCE/2023	Supranational	0	Mexico		35-39	Female	HP.1.1	GRA
hCoV-19/Mexico/MEX_CIAD-IMSS_01050050-LCE/2023	hCoV-19/Mexico/MEX_CIAD-IMSS_01050050-LCE/2023	Supranational	0	Mexico		30-34	Female	XBB.1.16	GRA
hCoV-19/Mexico/MEX_CIAD-IMSS_01050705-LCE/2023	hCoV-19/Mexico/MEX_CIAD-IMSS_01050705-LCE/2023	Supranational	1	Mexico		50-54	Male	FT.3.1.1	GRA
hCoV-19/Mexico/MEX_CIAD-IMSS_01050855-LCE/2023	hCoV-19/Mexico/MEX_CIAD-IMSS_01050855-LCE/2023	Supranational	0	Mexico		20-24	Female	FT.3.1	GRA
hCoV-19/Mexico/MEX_CIAD-IMSS_01050858-LCE/2023	hCoV-19/Mexico/MEX_CIAD-IMSS_01050858-LCE/2023	Supranational	0	Mexico		75-79	Male	XBB.1.16	GRA
hCoV-19/Mexico/MEX_CIAD_01004582/2024	hCoV-19/Mexico/MEX_CIAD_01004582/2024	Supranational	1	Mexico		60-64	Male	JN.1.52	GRA
hCoV-19/Mexico/MEX_CIAD_01004596/2024	hCoV-19/Mexico/MEX_CIAD_01004596/2024	Supranational	1	Mexico		60-64	Male	JN.1 (consensus call)	GRA
hCoV-19/Mexico/MEX_CIAD_01004597/2024	hCoV-19/Mexico/MEX_CIAD_01004597/2024	Supranational	1	Mexico		70-74	Male	JN.1 (consensus call)	GRA
hCoV-19/Mexico/MEX_CIAD_01004719/2024	hCoV-19/Mexico/MEX_CIAD_01004719/2024	Supranational	1	Mexico		70-74	Male	JN.1 (consensus call)	GRA
hCoV-19/Mexico/MEX_CIAD_01004720/2024	hCoV-19/Mexico/MEX_CIAD_01004720/2024	Supranational	1	Mexico		75-79	Female	JN.1 (consensus call)	GRA
hCoV-19/Mexico/MEX_CIAD_01004797/2024	hCoV-19/Mexico/MEX_CIAD_01004797/2024	Supranational	0	Mexico		30-34	Female	JN.1.52 (consensus call)	GRA
hCoV-19/Mexico/MEX_CIAD_01004798/2024	hCoV-19/Mexico/MEX_CIAD_01004798/2024	Supranational	0	Mexico		25-29	Male	JN.1.42	GRA
hCoV-19/Mexico/MEX_CIAD_01004799/2024	hCoV-19/Mexico/MEX_CIAD_01004799/2024	Supranational	0	Mexico		unknown	Male	JN.1.4	GRA
hCoV-19/Mexico/MEX_CIAD_01004802/2024	hCoV-19/Mexico/MEX_CIAD_01004802/2024	Supranational	0	Mexico		40-44	Male	JN.1	GRA
hCoV-19/Mexico/MEX_CIAD_01004846/2024	hCoV-19/Mexico/MEX_CIAD_01004846/2024	Supranational	1	Mexico		60-64	Female	JN.1 (consensus call)	GRA
hCoV-19/Mexico/MEX_CIAD_01004926/2024	hCoV-19/Mexico/MEX_CIAD_01004926/2024	Supranational	0	Mexico		30-34	Female	JN.1 (consensus call)	GRA
hCoV-19/Mexico/MEX_CIAD_01004944/2024	hCoV-19/Mexico/MEX_CIAD_01004944/2024	Supranational	0	Mexico		40-44	Male	JN.1.52	GRA
hCoV-19/Mexico/MEX_CIAD_01005010/2024	hCoV-19/Mexico/MEX_CIAD_01005010/2024	Supranational	1	Mexico		65-69	Male	EG.5.1	GRA
hCoV-19/Mexico/MEX_CIAD_01005197/2024	hCoV-19/Mexico/MEX_CIAD_01005197/2024	Supranational	0	Mexico		unknown	Male	JN.1	GRA
hCoV-19/Mexico/MEX_CIAD_01005264/2024	hCoV-19/Mexico/MEX_CIAD_01005264/2024	Supranational	0	Mexico		30-34	Female	JN.1.4	GRA
hCoV-19/Mexico/MEX_CIAD_01005509/2024	hCoV-19/Mexico/MEX_CIAD_01005509/2024	Supranational	0	Mexico		50-54	Female	JN.1	GRA
hCoV-19/Mexico/MEX_CIAD_01005510/2024	hCoV-19/Mexico/MEX_CIAD_01005510/2024	Supranational	0	Mexico		40-44	Male	JN.1.4	GRA
hCoV-19/Mexico/MEX_CIAD_01005511/2024	hCoV-19/Mexico/MEX_CIAD_01005511/2024	Supranational	0	Mexico		55-59	Male	JN.1	GRA
hCoV-19/Mexico/MEX_CIAD_01005599/2024	hCoV-19/Mexico/MEX_CIAD_01005599/2024	Supranational	0	Mexico		15-19	Male	JN.1.4	GRA
hCoV-19/Mexico/MEX_CIAD_01005728/2024	hCoV-19/Mexico/MEX_CIAD_01005728/2024	Supranational	1	Mexico			Female	JN.1 (consensus call)	GRA
hCoV-19/Mexico/MEX_IBT_IMSS_000981_LCE_NC/2024	hCoV-19/Mexico/MEX_IBT_IMSS_000981_LCE_NC/2024	Supranational	1	Mexico		70-74	Female	JN.1	GRA
hCoV-19/Mexico/MEX_IBT_IMSS_002677_LCE_NC/2024	hCoV-19/Mexico/MEX_IBT_IMSS_002677_LCE_NC/2024	Supranational	1	Mexico		85-89	Female	EG.5.1	GRA
hCoV-19/Mexico/MEX_IBT_IMSS_002682_LCE_NC/2024	hCoV-19/Mexico/MEX_IBT_IMSS_002682_LCE_NC/2024	Supranational	0	Mexico		50-54	Female	JN.1	GRA
hCoV-19/Mexico/MEX_IBT_IMSS_003205_LCE_NC/2024	hCoV-19/Mexico/MEX_IBT_IMSS_003205_LCE_NC/2024	Supranational	0	Mexico		30-34	Male	JN.1	GRA
hCoV-19/Mexico/MEX_IBT_IMSS_003504_LCE_NC/2024	hCoV-19/Mexico/MEX_IBT_IMSS_003504_LCE_NC/2024	Supranational	0	Mexico		40-44	Female	JN.1	GRA
hCoV-19/Mexico/MEX_IBT_IMSS_004238_LCE_NC/2024	hCoV-19/Mexico/MEX_IBT_IMSS_004238_LCE_NC/2024	Supranational	1	Mexico		30-34	Male	JN.1.4 (consensus call)	GRA
hCoV-19/Mexico/MEX_IBT_IMSS_013143_NC/2024	hCoV-19/Mexico/MEX_IBT_IMSS_013143_NC/2024	Supranational	1	Mexico		80-84	Female	JN.1.7 (consensus call)	GRA
hCoV-19/Mexico/MEX_IBT_IMSS_014033_NC/2024	hCoV-19/Mexico/MEX_IBT_IMSS_014033_NC/2024	Supranational	1	Mexico		65-69	Female	JN.1.11.1 (consensus call)	GRA
hCoV-19/Mexico/MEX_IBT_IMSS_014036_NC/2024	hCoV-19/Mexico/MEX_IBT_IMSS_014036_NC/2024	Supranational	1	Mexico		85-89	Female	KP.2 (consensus call)	GRA
hCoV-19/Mexico/MEX_IBT_IMSS_014220_NC/2024	hCoV-19/Mexico/MEX_IBT_IMSS_014220_NC/2024	Supranational	1	Mexico		50-54	Male	LB.1 (consensus call)	GRA
hCoV-19/Mexico/MEX_IBT_IMSS_014228_NC/2024	hCoV-19/Mexico/MEX_IBT_IMSS_014228_NC/2024	Supranational	1	Mexico		60-64	Female	JN.1.16 (consensus call)	GRA
hCoV-19/Mexico/MEX_IBT_IMSS_014606_LCE_NC/2024	hCoV-19/Mexico/MEX_IBT_IMSS_014606_LCE_NC/2024	Supranational	1	Mexico		65-69	Female	JN.1.11.1 (consensus call)	GRA
hCoV-19/Mexico/MEX_IBT_IMSS_014824_LCE_NC/2024	hCoV-19/Mexico/MEX_IBT_IMSS_014824_LCE_NC/2024	Supranational	1	Mexico		80-84	Male	KP.1 (consensus call)	GRA
hCoV-19/Mexico/MEX_IBT_IMSS_014893_LCE_NC/2024	hCoV-19/Mexico/MEX_IBT_IMSS_014893_LCE_NC/2024	Supranational	1	Mexico		50-54	Male	KP.3 (consensus call)	GRA
hCoV-19/Mexico/MEX_IBT_IMSS_015257_LCE_NC/2024	hCoV-19/Mexico/MEX_IBT_IMSS_015257_LCE_NC/2024	Supranational	1	Mexico		65-69	Male	JN.1.11.1 (consensus call)	GRA
hCoV-19/Mexico/MEX_IBT_IMSS_016816_LCE_NC/2024	hCoV-19/Mexico/MEX_IBT_IMSS_016816_LCE_NC/2024	Supranational	1	Mexico		85-89	Male	KP.3.1.1 (consensus call)	GRA
hCoV-19/Mexico/MEX_IBT_IMSS_045992_LCE_NC/2023	hCoV-19/Mexico/MEX_IBT_IMSS_045992_LCE_NC/2023	Supranational	1	Mexico		35-39	Male	GD.1	GRA
hCoV-19/Mexico/MEX_IBT_IMSS_046497_LCE_NC/2023	hCoV-19/Mexico/MEX_IBT_IMSS_046497_LCE_NC/2023	Supranational	0	Mexico		25-29	Male	HY.1	GRA
hCoV-19/Mexico/MEX_IBT_IMSS_050833_LCE_NC/2023	hCoV-19/Mexico/MEX_IBT_IMSS_050833_LCE_NC/2023	Supranational	1	Mexico		85-89	Male	HP.1.1	GRA
hCoV-19/Mexico/MEX_IBT_IMSS_050860_LCE_NC/2023	hCoV-19/Mexico/MEX_IBT_IMSS_050860_LCE_NC/2023	Supranational	0	Mexico		30-34	Female	GV.1	GRA
hCoV-19/Mexico/MEX_IBT_IMSS_050861_LCE_NC/2023	hCoV-19/Mexico/MEX_IBT_IMSS_050861_LCE_NC/2023	Supranational	0	Mexico		10-14	Female	GV.1	GRA
hCoV-19/Mexico/MEX_IBT_IMSS_051789_LCE_NC/2023	hCoV-19/Mexico/MEX_IBT_IMSS_051789_LCE_NC/2023	Supranational	1	Mexico		45-49	Female	XBB.1.16.19	GRA
hCoV-19/Mexico/MEX_IBT_IMSS_055572_LCE_NC/2023	hCoV-19/Mexico/MEX_IBT_IMSS_055572_LCE_NC/2023	Supranational	0	Mexico		25-29	Female	GS.4.1	GRA
hCoV-19/Mexico/MEX_IBT_IMSS_056259_LCE_NC/2023	hCoV-19/Mexico/MEX_IBT_IMSS_056259_LCE_NC/2023	Supranational	1	Mexico		20-24	Male	FU.2	GRA
hCoV-19/Mexico/MEX_IBT_IMSS_060499_LCE_NC/2023	hCoV-19/Mexico/MEX_IBT_IMSS_060499_LCE_NC/2023	Supranational	1	Mexico		50-54	Male	XBB.1.16.15	GRA
hCoV-19/Mexico/MEX_IBT_IMSS_11572/2023	hCoV-19/Mexico/MEX_IBT_IMSS_11572/2023	Supranational	0	Mexico		65-69	Male	XBB.1.5	GRA
hCoV-19/Mexico/MEX_IBT_IMSS_11574/2023	hCoV-19/Mexico/MEX_IBT_IMSS_11574/2023	Supranational	0	Mexico		25-29	Female	XBB.1.16	GRA
hCoV-19/Mexico/MEX_IBT_IMSS_11582/2023	hCoV-19/Mexico/MEX_IBT_IMSS_11582/2023	Supranational	0	Mexico		20-24	Female	XBB.1.5.75	GRA
hCoV-19/Mexico/MEX_IBT_IMSS_11583/2023	hCoV-19/Mexico/MEX_IBT_IMSS_11583/2023	Supranational	0	Mexico		10-14	Female	XBB.1.5.49	GRA
hCoV-19/Mexico/MEX_IBT_IMSS_11591/2023	hCoV-19/Mexico/MEX_IBT_IMSS_11591/2023	Supranational	1	Mexico		55-59	Male	GD.1	GRA
hCoV-19/Mexico/MEX_IBT_IMSS_11592/2023	hCoV-19/Mexico/MEX_IBT_IMSS_11592/2023	Supranational	0	Mexico		50-54	Female	XBB.1.5	GRA
hCoV-19/Mexico/MEX_IBT_IMSS_11593/2023	hCoV-19/Mexico/MEX_IBT_IMSS_11593/2023	Supranational	0	Mexico		40-44	Female	XBB.1.5.49	GRA
hCoV-19/Mexico/MEX_IBT_IMSS_11594/2023	hCoV-19/Mexico/MEX_IBT_IMSS_11594/2023	Supranational	0	Mexico		65-69	Female	HT.1	GRA
hCoV-19/Mexico/MEX_IBT_IMSS_11610/2023	hCoV-19/Mexico/MEX_IBT_IMSS_11610/2023	Supranational	0	Mexico		70-74	Female	XBB.1.5.73	GRA
hCoV-19/Mexico/MEX_IBT_IMSS_11614/2023	hCoV-19/Mexico/MEX_IBT_IMSS_11614/2023	Supranational	0	Mexico		20-24	Female	XBB.2.3	GRA
hCoV-19/Mexico/MEX_IBT_IMSS_11621/2023	hCoV-19/Mexico/MEX_IBT_IMSS_11621/2023	Supranational	0	Mexico		20-24	Female	XBB.1.5.49	GRA
hCoV-19/Mexico/MEX_IBT_IMSS_11630/2023	hCoV-19/Mexico/MEX_IBT_IMSS_11630/2023	Supranational	0	Mexico		65-69	Male	XBB.1.16.1	GRA
hCoV-19/Mexico/MEX_IBT_IMSS_11644/2023	hCoV-19/Mexico/MEX_IBT_IMSS_11644/2023	Supranational	0	Mexico		25-29	Male	XBB.1.5.48	GRA
hCoV-19/Mexico/MEX_IBT_IMSS_11645/2023	hCoV-19/Mexico/MEX_IBT_IMSS_11645/2023	Supranational	0	Mexico		40-44	Female	XBB.1.5.49	GRA
hCoV-19/Mexico/MEX_IBT_IMSS_11646/2023	hCoV-19/Mexico/MEX_IBT_IMSS_11646/2023	Supranational	0	Mexico		50-54	Female	XBB.1.5.48	GRA
hCoV-19/Mexico/MEX_IBT_IMSS_11647/2023	hCoV-19/Mexico/MEX_IBT_IMSS_11647/2023	Supranational	0	Mexico		75-79	Male	XBB.1.16.11	GRA
hCoV-19/Mexico/MEX_IBT_IMSS_11650/2023	hCoV-19/Mexico/MEX_IBT_IMSS_11650/2023	Supranational	0	Mexico		30-34	Male	HP.1.1	GRA
hCoV-19/Mexico/MEX_IBT_IMSS_11657/2023	hCoV-19/Mexico/MEX_IBT_IMSS_11657/2023	Supranational	1	Mexico		55-59	Female	FT.3.1	GRA
hCoV-19/Mexico/MEX_IBT_IMSS_11658/2023	hCoV-19/Mexico/MEX_IBT_IMSS_11658/2023	Supranational	0	Mexico		35-39	Female	FT.3.1	GRA
hCoV-19/Mexico/MEX_IBT_IMSS_11670/2023	hCoV-19/Mexico/MEX_IBT_IMSS_11670/2023	Supranational	0	Mexico		15-19	Male	XBB.1.5	GRA
hCoV-19/Mexico/MEX_IBT_IMSS_11672/2023	hCoV-19/Mexico/MEX_IBT_IMSS_11672/2023	Supranational	0	Mexico		30-34	Female	GD.1	GRA
hCoV-19/Mexico/MEX_IBT_IMSS_11682/2023	hCoV-19/Mexico/MEX_IBT_IMSS_11682/2023	Supranational	0	Mexico		50-54	Female	XBB.1.16	GRA
hCoV-19/Mexico/MEX_IBT_IMSS_11683/2023	hCoV-19/Mexico/MEX_IBT_IMSS_11683/2023	Supranational	0	Mexico		45-49	Female	XBB.1.5	GRA
hCoV-19/Mexico/MEX_IBT_IMSS_11684/2023	hCoV-19/Mexico/MEX_IBT_IMSS_11684/2023	Supranational	0	Mexico		45-49	Female	HS.1	GRA
hCoV-19/Mexico/MEX_IBT_IMSS_11685/2023	hCoV-19/Mexico/MEX_IBT_IMSS_11685/2023	Supranational	0	Mexico		50-54	Female	HP.1.1	GRA
hCoV-19/Mexico/MEX_IBT_IMSS_11687/2023	hCoV-19/Mexico/MEX_IBT_IMSS_11687/2023	Supranational	0	Mexico		30-34	Female	GD.1	GRA
hCoV-19/Mexico/MEX_IBT_IMSS_11690/2023	hCoV-19/Mexico/MEX_IBT_IMSS_11690/2023	Supranational	1	Mexico		25-29	Female	XBB.1.5	GRA
hCoV-19/Mexico/MEX_IBT_IMSS_11691/2023	hCoV-19/Mexico/MEX_IBT_IMSS_11691/2023	Supranational	1	Mexico		30-34	Male	GD.1	GRA
hCoV-19/Mexico/MEX_IBT_IMSS_11692/2023	hCoV-19/Mexico/MEX_IBT_IMSS_11692/2023	Supranational	1	Mexico		40-44	Female	GD.1	GRA
hCoV-19/Mexico/MEX_IBT_IMSS_11693/2023	hCoV-19/Mexico/MEX_IBT_IMSS_11693/2023	Supranational	1	Mexico		80-84	Male	XBB.1.16	GRA
hCoV-19/Mexico/MEX_IBT_IMSS_11698/2023	hCoV-19/Mexico/MEX_IBT_IMSS_11698/2023	Supranational	0	Mexico		20-24	Female	HY.1	GRA
hCoV-19/Mexico/MEX_IBT_IMSS_11704/2023	hCoV-19/Mexico/MEX_IBT_IMSS_11704/2023	Supranational	1	Mexico		20-24	Female	XBB.1.5.28	GRA
hCoV-19/Mexico/MEX_IBT_IMSS_11706/2023	hCoV-19/Mexico/MEX_IBT_IMSS_11706/2023	Supranational	0	Mexico		20-24	Female	GD.1	GRA
hCoV-19/Mexico/MEX_IBT_IMSS_11716/2023	hCoV-19/Mexico/MEX_IBT_IMSS_11716/2023	Supranational	0	Mexico		15-19	Male	XBB.1.5	GRA
hCoV-19/Mexico/MEX_IBT_IMSS_11717/2023	hCoV-19/Mexico/MEX_IBT_IMSS_11717/2023	Supranational	0	Mexico		20-24	Female	XBB.1.5.49	GRA
hCoV-19/Mexico/MEX_IBT_IMSS_11722/2023	hCoV-19/Mexico/MEX_IBT_IMSS_11722/2023	Supranational	0	Mexico		30-34	Female	XBB.1.16	GRA
hCoV-19/Mexico/MEX_IBT_IMSS_11723/2023	hCoV-19/Mexico/MEX_IBT_IMSS_11723/2023	Supranational	0	Mexico		40-44	Female	XBB.1.5.28	GRA
hCoV-19/Mexico/MEX_IBT_IMSS_11860/2023	hCoV-19/Mexico/MEX_IBT_IMSS_11860/2023	Supranational	0	Mexico		35-39	Female	XBB.1.5.48	GRA
hCoV-19/Mexico/MEX_IBT_IMSS_11863/2023	hCoV-19/Mexico/MEX_IBT_IMSS_11863/2023	Supranational	0	Mexico		25-29	Female	XBB.1.5	GRA
hCoV-19/Mexico/MEX_IBT_IMSS_11865/2023	hCoV-19/Mexico/MEX_IBT_IMSS_11865/2023	Supranational	1	Mexico		35-39	Female	EG.5.1.3	GRA
hCoV-19/Mexico/MEX_IBT_IMSS_11866/2023	hCoV-19/Mexico/MEX_IBT_IMSS_11866/2023	Supranational	0	Mexico		50-54	Female	HY.1	GRA
hCoV-19/Mexico/MEX_IBT_IMSS_11867/2023	hCoV-19/Mexico/MEX_IBT_IMSS_11867/2023	Supranational	1	Mexico		70-74	Female	HY.1	GRA
hCoV-19/Mexico/MEX_IBT_IMSS_11884/2023	hCoV-19/Mexico/MEX_IBT_IMSS_11884/2023	Supranational	1	Mexico		75-79	Male	HP.1.1	GRA
hCoV-19/Mexico/MEX_IBT_IMSS_11920/2023	hCoV-19/Mexico/MEX_IBT_IMSS_11920/2023	Supranational	1	Mexico		75-79	Male	HY.1	GRA
hCoV-19/Mexico/MEX_IBT_IMSS_11921/2023	hCoV-19/Mexico/MEX_IBT_IMSS_11921/2023	Supranational	0	Mexico		75-79	Female	EG.5.2	GRA
hCoV-19/Mexico/MEX_IBT_IMSS_11929/2023	hCoV-19/Mexico/MEX_IBT_IMSS_11929/2023	Supranational	1	Mexico		70-74	Female	EG.5.1	GRA
hCoV-19/Mexico/MEX_IBT_IMSS_11930/2023	hCoV-19/Mexico/MEX_IBT_IMSS_11930/2023	Supranational	0	Mexico		70-74	Female	FU.2	GRA
hCoV-19/Mexico/MEX_IBT_IMSS_11931/2023	hCoV-19/Mexico/MEX_IBT_IMSS_11931/2023	Supranational	0	Mexico		35-39	Male	HY.1	GRA
hCoV-19/Mexico/MEX_IBT_IMSS_11932/2023	hCoV-19/Mexico/MEX_IBT_IMSS_11932/2023	Supranational	0	Mexico		20-24	Male	FT.3.1	GRA
hCoV-19/Mexico/MEX_IBT_IMSS_11933/2023	hCoV-19/Mexico/MEX_IBT_IMSS_11933/2023	Supranational	0	Mexico		25-29	Male	XBB.1.16.11	GRA
hCoV-19/Mexico/MEX_IBT_IMSS_11934/2023	hCoV-19/Mexico/MEX_IBT_IMSS_11934/2023	Supranational	0	Mexico		55-59	Male	FU.2	GRA
hCoV-19/Mexico/MEX_IBT_IMSS_11935/2023	hCoV-19/Mexico/MEX_IBT_IMSS_11935/2023	Supranational	1	Mexico		50-54	Female	FU.2	GRA
hCoV-19/Mexico/MEX_IBT_IMSS_11936/2023	hCoV-19/Mexico/MEX_IBT_IMSS_11936/2023	Supranational	1	Mexico		70-74	Male	XBB.1.16	GRA
hCoV-19/Mexico/MEX_IBT_IMSS_11937/2023	hCoV-19/Mexico/MEX_IBT_IMSS_11937/2023	Supranational	1	Mexico		25-29	Male	HP.1.1	GRA
hCoV-19/Mexico/MEX_IBT_IMSS_11938/2023	hCoV-19/Mexico/MEX_IBT_IMSS_11938/2023	Supranational	1	Mexico		55-59	Female	HY.1	GRA
hCoV-19/Mexico/MEX_IBT_IMSS_11953/2023	hCoV-19/Mexico/MEX_IBT_IMSS_11953/2023	Supranational	1	Mexico		70-74	Male	HY.1	GRA
hCoV-19/Mexico/MEX_IBT_IMSS_11980/2023	hCoV-19/Mexico/MEX_IBT_IMSS_11980/2023	Supranational	0	Mexico		45-49	Female	GD.1	GRA
hCoV-19/Mexico/MEX_IBT_IMSS_11981/2023	hCoV-19/Mexico/MEX_IBT_IMSS_11981/2023	Supranational	0	Mexico		30-34	Female	GN.1	GRA
hCoV-19/Mexico/MEX_IBT_IMSS_11982/2023	hCoV-19/Mexico/MEX_IBT_IMSS_11982/2023	Supranational	0	Mexico		40-44	Male	XBB.1.5.28	GRA
hCoV-19/Mexico/MEX_IBT_IMSS_11983/2023	hCoV-19/Mexico/MEX_IBT_IMSS_11983/2023	Supranational	0	Mexico		40-44	Female	XBB.1.16.1	GRA
hCoV-19/Mexico/MEX_IBT_IMSS_11984/2023	hCoV-19/Mexico/MEX_IBT_IMSS_11984/2023	Supranational	0	Mexico		25-29	Male	XBB.1.5	GRA
hCoV-19/Mexico/MEX_IBT_IMSS_11985/2023	hCoV-19/Mexico/MEX_IBT_IMSS_11985/2023	Supranational	0	Mexico		20-24	Female	HP.1.1	GRA
hCoV-19/Mexico/MEX_IBT_IMSS_11986/2023	hCoV-19/Mexico/MEX_IBT_IMSS_11986/2023	Supranational	0	Mexico		25-29	Male	XBB.1.5.49	GRA
hCoV-19/Mexico/MEX_IBT_IMSS_11987/2023	hCoV-19/Mexico/MEX_IBT_IMSS_11987/2023	Supranational	0	Mexico		25-29	Male	XBB.1.16	GRA
hCoV-19/Mexico/MEX_IBT_IMSS_11988/2023	hCoV-19/Mexico/MEX_IBT_IMSS_11988/2023	Supranational	0	Mexico		50-54	Female	XBB.1.16.6	GRA
hCoV-19/Mexico/MEX_IBT_IMSS_11989/2023	hCoV-19/Mexico/MEX_IBT_IMSS_11989/2023	Supranational	0	Mexico		55-59	Female	XBB.1.5	GRA
hCoV-19/Mexico/MEX_IBT_IMSS_11990/2023	hCoV-19/Mexico/MEX_IBT_IMSS_11990/2023	Supranational	1	Mexico		55-59	Female	XBB.1.16.11	GRA
hCoV-19/Mexico/MEX_IBT_IMSS_11991/2023	hCoV-19/Mexico/MEX_IBT_IMSS_11991/2023	Supranational	0	Mexico		25-29	Male	FU.2	GRA
hCoV-19/Mexico/MEX_IBT_IMSS_11992/2023	hCoV-19/Mexico/MEX_IBT_IMSS_11992/2023	Supranational	0	Mexico		30-34	Female	EG.5.1.3	GRA
hCoV-19/Mexico/MEX_IBT_IMSS_11993/2023	hCoV-19/Mexico/MEX_IBT_IMSS_11993/2023	Supranational	1	Mexico		25-29	Female	XBB.1.5.48	GRA
hCoV-19/Mexico/MEX_IBT_IMSS_11994/2023	hCoV-19/Mexico/MEX_IBT_IMSS_11994/2023	Supranational	1	Mexico		25-29	Female	XBB.1.16	GRA
hCoV-19/Mexico/MEX_IBT_IMSS_11998/2023	hCoV-19/Mexico/MEX_IBT_IMSS_11998/2023	Supranational	0	Mexico		20-24	Female	XBB.1.16.6	GRA
hCoV-19/Mexico/MEX_IBT_IMSS_12026/2023	hCoV-19/Mexico/MEX_IBT_IMSS_12026/2023	Supranational	0	Mexico		25-29	Male	GN.1	GRA
hCoV-19/Mexico/MEX_IBT_IMSS_12027/2023	hCoV-19/Mexico/MEX_IBT_IMSS_12027/2023	Supranational	0	Mexico		45-49	Female	HY.1	GRA
hCoV-19/Mexico/MEX_IBT_IMSS_12139/2023	hCoV-19/Mexico/MEX_IBT_IMSS_12139/2023	Supranational	1	Mexico		0-4	Female	GN.1.1	GRA
hCoV-19/Mexico/MEX_IBT_IMSS_12140/2023	hCoV-19/Mexico/MEX_IBT_IMSS_12140/2023	Supranational	1	Mexico		35-39	Female	GN.1.1	GRA
hCoV-19/Mexico/MEX_IBT_IMSS_12209/2023	hCoV-19/Mexico/MEX_IBT_IMSS_12209/2023	Supranational	1	Mexico		80-84	Female	JF.1	GRA
hCoV-19/Mexico/MEX_IBT_IMSS_12218/2023	hCoV-19/Mexico/MEX_IBT_IMSS_12218/2023	Supranational	0	Mexico		60-64	Male	HP.1.1	GRA
hCoV-19/Mexico/MEX_IBT_IMSS_12219/2023	hCoV-19/Mexico/MEX_IBT_IMSS_12219/2023	Supranational	1	Mexico		80-84	Male	JF.1	GRA
hCoV-19/Mexico/MEX_IBT_IMSS_12228/2023	hCoV-19/Mexico/MEX_IBT_IMSS_12228/2023	Supranational	1	Mexico		25-29	Male	XBB.1.16.15	GRA
hCoV-19/Mexico/MEX_IBT_IMSS_12236/2023	hCoV-19/Mexico/MEX_IBT_IMSS_12236/2023	Supranational	0	Mexico		15-19	Female	GJ.1.2	GRA
hCoV-19/Mexico/MEX_IBT_IMSS_12243/2023	hCoV-19/Mexico/MEX_IBT_IMSS_12243/2023	Supranational	0	Mexico		45-49	Male	GJ.1.2	GRA
hCoV-19/Mexico/MEX_IBT_IMSS_12244/2023	hCoV-19/Mexico/MEX_IBT_IMSS_12244/2023	Supranational	1	Mexico		0-4	Female	EG.6.1	GRA
hCoV-19/Mexico/MEX_IBT_IMSS_12272/2023	hCoV-19/Mexico/MEX_IBT_IMSS_12272/2023	Supranational	1	Mexico		35-39	Female	HK.3.2	GRA
hCoV-19/Mexico/MEX_IBT_IMSS_12273/2023	hCoV-19/Mexico/MEX_IBT_IMSS_12273/2023	Supranational	0	Mexico		35-39	Female	HV.1	GRA
hCoV-19/Mexico/MEX_IBT_IMSS_12275/2023	hCoV-19/Mexico/MEX_IBT_IMSS_12275/2023	Supranational	0	Mexico		50-54	Female	EG.5.1.1	GRA
hCoV-19/Mexico/MEX_IBT_IMSS_12285/2023	hCoV-19/Mexico/MEX_IBT_IMSS_12285/2023	Supranational	1	Mexico		75-79	Male	JN.1.4 (consensus call)	GRA
hCoV-19/Mexico/MEX_IBT_IMSS_12302/2024	hCoV-19/Mexico/MEX_IBT_IMSS_12302/2024	Supranational	1	Mexico		75-79	Female	JN.1	GRA
hCoV-19/Mexico/MEX_IBT_IMSS_12329/2024	hCoV-19/Mexico/MEX_IBT_IMSS_12329/2024	Supranational	0	Mexico		65-69	Male	JN.1.4	GRA
hCoV-19/Mexico/MEX_IBT_IMSS_12344/2024	hCoV-19/Mexico/MEX_IBT_IMSS_12344/2024	Supranational	1	Mexico		35-39	Female	JN.1	GRA
hCoV-19/Mexico/MEX_IBT_IMSS_12345/2024	hCoV-19/Mexico/MEX_IBT_IMSS_12345/2024	Supranational	1	Mexico		70-74	Female	FL.1.5.1	GRA
hCoV-19/Mexico/MEX_IBT_IMSS_12346/2024	hCoV-19/Mexico/MEX_IBT_IMSS_12346/2024	Supranational	1	Mexico		85-89	Female	XBB.1.16.6	GRA
hCoV-19/Mexico/MEX_IBT_IMSS_12502/2024	hCoV-19/Mexico/MEX_IBT_IMSS_12502/2024	Supranational	1	Mexico		20-24	Female	JN.1	GRA
hCoV-19/Mexico/MEX_IBT_IMSS_12519/2024	hCoV-19/Mexico/MEX_IBT_IMSS_12519/2024	Supranational	0	Mexico		35-39	Female	JN.1.18 (consensus call)	GRA
hCoV-19/Mexico/MEX_IBT_IMSS_12520/2024	hCoV-19/Mexico/MEX_IBT_IMSS_12520/2024	Supranational	0	Mexico		45-49	Female	JN.1	GRA
hCoV-19/Mexico/MEX_IBT_IMSS_12523/2024	hCoV-19/Mexico/MEX_IBT_IMSS_12523/2024	Supranational	1	Mexico		unknown	Male	EG.5.1	GRA
hCoV-19/Mexico/MEX_IBT_IMSS_12525/2024	hCoV-19/Mexico/MEX_IBT_IMSS_12525/2024	Supranational	1	Mexico		90-94	Female	JN.1.4.5 (consensus call)	GRA
hCoV-19/Mexico/MEX_IBT_IMSS_12533/2024	hCoV-19/Mexico/MEX_IBT_IMSS_12533/2024	Supranational	1	Mexico		60-64	Female	JN.1.1	GRA
hCoV-19/Mexico/MEX_IBT_IMSS_12534/2024	hCoV-19/Mexico/MEX_IBT_IMSS_12534/2024	Supranational	1	Mexico		10-14	Male	JN.1.20 (consensus call)	GRA
hCoV-19/Mexico/MEX_IBT_IMSS_12550/2024	hCoV-19/Mexico/MEX_IBT_IMSS_12550/2024	Supranational	0	Mexico		25-29	Female	JN.1.40 (consensus call)	GRA
hCoV-19/Mexico/MEX_IBT_IMSS_12555/2024	hCoV-19/Mexico/MEX_IBT_IMSS_12555/2024	Supranational	1	Mexico		15-19	Male	JN.1.20 (consensus call)	GRA
hCoV-19/Mexico/MEX_IBT_IMSS_12556/2024	hCoV-19/Mexico/MEX_IBT_IMSS_12556/2024	Supranational	1	Mexico		55-59	Male	JN.1.29	GRA
hCoV-19/Mexico/MEX_IBT_IMSS_12560/2024	hCoV-19/Mexico/MEX_IBT_IMSS_12560/2024	Supranational	0	Mexico		55-59	Female	JN.1.52	GRA
hCoV-19/Mexico/MEX_IBT_IMSS_12566/2024	hCoV-19/Mexico/MEX_IBT_IMSS_12566/2024	Supranational	0	Mexico		45-49	Female	JN.1	GRA
hCoV-19/Mexico/MEX_IBT_IMSS_12567/2024	hCoV-19/Mexico/MEX_IBT_IMSS_12567/2024	Supranational	1	Mexico		75-79	Female	JN.1	GRA
hCoV-19/Mexico/MEX_IBT_IMSS_12568/2024	hCoV-19/Mexico/MEX_IBT_IMSS_12568/2024	Supranational	1	Mexico		70-74	Female	JN.1.9	GRA
hCoV-19/Mexico/MEX_IBT_IMSS_12569/2024	hCoV-19/Mexico/MEX_IBT_IMSS_12569/2024	Supranational	1	Mexico		80-84	Male	JN.1.52	GRA
hCoV-19/Mexico/MEX_IBT_IMSS_12579/2024	hCoV-19/Mexico/MEX_IBT_IMSS_12579/2024	Supranational	1	Mexico		15-19	Male	JN.1	GRA
hCoV-19/Mexico/MEX_IBT_IMSS_12580/2024	hCoV-19/Mexico/MEX_IBT_IMSS_12580/2024	Supranational	0	Mexico		25-29	Female	JN.1	GRA
hCoV-19/Mexico/MEX_IBT_IMSS_12581/2024	hCoV-19/Mexico/MEX_IBT_IMSS_12581/2024	Supranational	0	Mexico		25-29	Female	JN.1	GRA
hCoV-19/Mexico/MEX_IBT_IMSS_12588/2024	hCoV-19/Mexico/MEX_IBT_IMSS_12588/2024	Supranational	1	Mexico		30-34	Male	JN.1	GRA
hCoV-19/Mexico/MEX_IBT_IMSS_12589/2024	hCoV-19/Mexico/MEX_IBT_IMSS_12589/2024	Supranational	0	Mexico		30-34	Female	JN.1	GRA
hCoV-19/Mexico/MEX_IBT_IMSS_12591/2024	hCoV-19/Mexico/MEX_IBT_IMSS_12591/2024	Supranational	0	Mexico		35-39	Female	JN.1.18	GRA
hCoV-19/Mexico/MEX_IBT_IMSS_12593/2024	hCoV-19/Mexico/MEX_IBT_IMSS_12593/2024	Supranational	0	Mexico		25-29	Female	JN.1.39 (consensus call)	GRA
hCoV-19/Mexico/MEX_IBT_IMSS_12594/2024	hCoV-19/Mexico/MEX_IBT_IMSS_12594/2024	Supranational	1	Mexico		20-24	Male	JN.1	GRA
hCoV-19/Mexico/MEX_IBT_IMSS_12612/2024	hCoV-19/Mexico/MEX_IBT_IMSS_12612/2024	Supranational	0	Mexico		55-59	Female	JN.1	GRA
hCoV-19/Mexico/MEX_IBT_IMSS_12620/2024	hCoV-19/Mexico/MEX_IBT_IMSS_12620/2024	Supranational	1	Mexico		unknown	Female	JN.1.52	GRA
hCoV-19/Mexico/MEX_IBT_IMSS_12629/2024	hCoV-19/Mexico/MEX_IBT_IMSS_12629/2024	Supranational	1	Mexico		70-74	Female	JN.1	GRA
hCoV-19/Mexico/MEX_IBT_IMSS_12630/2024	hCoV-19/Mexico/MEX_IBT_IMSS_12630/2024	Supranational	1	Mexico		75-79	Male	HV.1	GRA
hCoV-19/Mexico/MEX_IBT_IMSS_12631/2024	hCoV-19/Mexico/MEX_IBT_IMSS_12631/2024	Supranational	1	Mexico		30-34	Male	HV.1	GRA
hCoV-19/Mexico/MEX_IBT_IMSS_12632/2024	hCoV-19/Mexico/MEX_IBT_IMSS_12632/2024	Supranational	1	Mexico		80-84	Male	JN.1.8.1 (consensus call)	GRA
hCoV-19/Mexico/MEX_IBT_IMSS_12652/2024	hCoV-19/Mexico/MEX_IBT_IMSS_12652/2024	Supranational	1	Mexico		80-84	Female	JN.1	GRA
hCoV-19/Mexico/MEX_IBT_IMSS_12659/2024	hCoV-19/Mexico/MEX_IBT_IMSS_12659/2024	Supranational	1	Mexico		40-44	Male	JN.1	GRA
hCoV-19/Mexico/MEX_IBT_IMSS_12660/2024	hCoV-19/Mexico/MEX_IBT_IMSS_12660/2024	Supranational	1	Mexico		50-54	Female	JN.1	GRA
hCoV-19/Mexico/MEX_IBT_IMSS_12663/2024	hCoV-19/Mexico/MEX_IBT_IMSS_12663/2024	Supranational	1	Mexico		60-64	Male	JN.1	GRA
hCoV-19/Mexico/MEX_IBT_IMSS_12667/2024	hCoV-19/Mexico/MEX_IBT_IMSS_12667/2024	Supranational	1	Mexico		30-34	Male	JN.1	GRA
hCoV-19/Mexico/MEX_IBT_IMSS_12669/2024	hCoV-19/Mexico/MEX_IBT_IMSS_12669/2024	Supranational	1	Mexico		5-9	Female	JN.1	GRA
hCoV-19/Mexico/MEX_IBT_IMSS_12707/2024	hCoV-19/Mexico/MEX_IBT_IMSS_12707/2024	Supranational	1	Mexico		50-54	Male	FL.1.5.1	GRA
hCoV-19/Mexico/MEX_IBT_IMSS_12709/2024	hCoV-19/Mexico/MEX_IBT_IMSS_12709/2024	Supranational	1	Mexico		85-89	Male	HV.1	GRA
hCoV-19/Mexico/MEX_IBT_IMSS_12725/2024	hCoV-19/Mexico/MEX_IBT_IMSS_12725/2024	Supranational	1	Mexico		50-54	Male	JN.1.8.1 (consensus call)	GRA
hCoV-19/Mexico/MEX_IBT_IMSS_12726/2024	hCoV-19/Mexico/MEX_IBT_IMSS_12726/2024	Supranational	1	Mexico		55-59	Female	JN.1	GRA
hCoV-19/Mexico/MEX_IBT_IMSS_12744/2024	hCoV-19/Mexico/MEX_IBT_IMSS_12744/2024	Supranational	1	Mexico		75-79	Female	JN.1	GRA
hCoV-19/Mexico/MEX_IBT_IMSS_12745/2024	hCoV-19/Mexico/MEX_IBT_IMSS_12745/2024	Supranational	1	Mexico		65-69	Male	JN.1	GRA
hCoV-19/Mexico/MEX_IBT_IMSS_12746/2024	hCoV-19/Mexico/MEX_IBT_IMSS_12746/2024	Supranational	1	Mexico		85-89	Male	FL.1.5.2	GRA
hCoV-19/Mexico/MEX_IBT_IMSS_12747/2024	hCoV-19/Mexico/MEX_IBT_IMSS_12747/2024	Supranational	0	Mexico		35-39	Female	JN.1	GRA
hCoV-19/Mexico/MEX_IBT_IMSS_12772/2024	hCoV-19/Mexico/MEX_IBT_IMSS_12772/2024	Supranational	0	Mexico		45-49	Female	JN.1.7 (consensus call)	GRA
hCoV-19/Mexico/MEX_IBT_IMSS_12773/2024	hCoV-19/Mexico/MEX_IBT_IMSS_12773/2024	Supranational	0	Mexico		55-59	Female	JN.1.1 (consensus call)	GRA
hCoV-19/Mexico/MEX_IBT_IMSS_12774/2024	hCoV-19/Mexico/MEX_IBT_IMSS_12774/2024	Supranational	0	Mexico		30-34	Female	JN.1.52	GRA
hCoV-19/Mexico/MEX_IBT_IMSS_12775/2024	hCoV-19/Mexico/MEX_IBT_IMSS_12775/2024	Supranational	0	Mexico		50-54	Female	JN.1	GRA
hCoV-19/Mexico/MEX_IBT_IMSS_12776/2024	hCoV-19/Mexico/MEX_IBT_IMSS_12776/2024	Supranational	1	Mexico		30-34	Female	JN.1.4 (consensus call)	GRA
hCoV-19/Mexico/MEX_IBT_IMSS_12777/2024	hCoV-19/Mexico/MEX_IBT_IMSS_12777/2024	Supranational	1	Mexico		20-24	Female	JN.1.30 (consensus call)	GRA
hCoV-19/Mexico/MEX_IBT_IMSS_12779/2024	hCoV-19/Mexico/MEX_IBT_IMSS_12779/2024	Supranational	1	Mexico		80-84	Male	JN.1	GRA
hCoV-19/Mexico/MEX_IBT_IMSS_12781/2024	hCoV-19/Mexico/MEX_IBT_IMSS_12781/2024	Supranational	0	Mexico		20-24	Male	JN.1	GRA
hCoV-19/Mexico/MEX_IBT_IMSS_12786/2024	hCoV-19/Mexico/MEX_IBT_IMSS_12786/2024	Supranational	0	Mexico		35-39	Female	JN.1.18	GRA
hCoV-19/Mexico/MEX_IBT_IMSS_12787/2024	hCoV-19/Mexico/MEX_IBT_IMSS_12787/2024	Supranational	0	Mexico		10-14	Female	JN.1.1 (consensus call)	GRA
hCoV-19/Mexico/MEX_IBT_IMSS_12792/2024	hCoV-19/Mexico/MEX_IBT_IMSS_12792/2024	Supranational	0	Mexico		35-39	Male	JN.1.7	GRA
hCoV-19/Mexico/MEX_IBT_IMSS_12793/2024	hCoV-19/Mexico/MEX_IBT_IMSS_12793/2024	Supranational	0	Mexico		35-39	Female	JN.1.22	GRA
hCoV-19/Mexico/MEX_IBT_IMSS_12794/2024	hCoV-19/Mexico/MEX_IBT_IMSS_12794/2024	Supranational	0	Mexico		30-34	Male	KV.2	GRA
hCoV-19/Mexico/MEX_IBT_IMSS_12798/2024	hCoV-19/Mexico/MEX_IBT_IMSS_12798/2024	Supranational	1	Mexico		65-69	Male	JN.1	GRA
hCoV-19/Mexico/MEX_IBT_IMSS_12800/2024	hCoV-19/Mexico/MEX_IBT_IMSS_12800/2024	Supranational	1	Mexico		65-69	Female	JN.1	GRA
hCoV-19/Mexico/MEX_IBT_IMSS_12801/2024	hCoV-19/Mexico/MEX_IBT_IMSS_12801/2024	Supranational	1	Mexico		unknown	Male	JN.1.52	GRA
hCoV-19/Mexico/MEX_IBT_IMSS_13339/2024	hCoV-19/Mexico/MEX_IBT_IMSS_13339/2024	Supranational	1	Mexico		90-94	Male	JN.1	GRA
hCoV-19/Mexico/MEX_IBT_IMSS_13340/2024	hCoV-19/Mexico/MEX_IBT_IMSS_13340/2024	Supranational	1	Mexico		45-49	Male	JN.1.7 (consensus call)	GRA
hCoV-19/Mexico/MEX_IBT_IMSS_13348/2024	hCoV-19/Mexico/MEX_IBT_IMSS_13348/2024	Supranational	1	Mexico		65-69	Male	JN.1.4 (consensus call)	GRA
hCoV-19/Mexico/MEX_IBT_IMSS_13369/2024	hCoV-19/Mexico/MEX_IBT_IMSS_13369/2024	Supranational	1	Mexico		80-84	Female	JN.1.4.6 (consensus call)	GRA
hCoV-19/Mexico/MEX_IBT_IMSS_13371/2024	hCoV-19/Mexico/MEX_IBT_IMSS_13371/2024	Supranational	1	Mexico		75-79	Male	JN.1.7 (consensus call)	GRA
hCoV-19/Mexico/MEX_IBT_IMSS_13372/2024	hCoV-19/Mexico/MEX_IBT_IMSS_13372/2024	Supranational	1	Mexico		55-59	Male	JN.1.7 (consensus call)	GRA
hCoV-19/Mexico/MEX_IBT_IMSS_13373/2024	hCoV-19/Mexico/MEX_IBT_IMSS_13373/2024	Supranational	0	Mexico		60-64	Female	JN.1	GRA
hCoV-19/Mexico/MEX_IBT_IMSS_13396/2024	hCoV-19/Mexico/MEX_IBT_IMSS_13396/2024	Supranational	0	Mexico		25-29	Female	JN.1.7 (consensus call)	GRA
hCoV-19/Mexico/MEX_IBT_IMSS_13397/2024	hCoV-19/Mexico/MEX_IBT_IMSS_13397/2024	Supranational	0	Mexico		50-54	Female	JN.1.7 (consensus call)	GRA
hCoV-19/Mexico/MEX_IBT_IMSS_13403/2024	hCoV-19/Mexico/MEX_IBT_IMSS_13403/2024	Supranational	0	Mexico		40-44	Male	JN.1.8 (consensus call)	GRA
hCoV-19/Mexico/MEX_IBT_IMSS_13409/2024	hCoV-19/Mexico/MEX_IBT_IMSS_13409/2024	Supranational	1	Mexico		65-69	Male	JN.1	GRA
hCoV-19/Mexico/MEX_IBT_IMSS_13416/2024	hCoV-19/Mexico/MEX_IBT_IMSS_13416/2024	Supranational	1	Mexico			Female	JN.1.7 (consensus call)	GRA
hCoV-19/Mexico/MEX_IBT_IMSS_13452/2024	hCoV-19/Mexico/MEX_IBT_IMSS_13452/2024	Supranational	1	Mexico		40-44	Female	KP.1.1.5 (consensus call)	GRA
hCoV-19/Mexico/MEX_IBT_IMSS_13456/2024	hCoV-19/Mexico/MEX_IBT_IMSS_13456/2024	Supranational	1	Mexico		20-24	Female	JN.1.18 (consensus call)	GRA
hCoV-19/Mexico/MEX_IBT_IMSS_13460/2024	hCoV-19/Mexico/MEX_IBT_IMSS_13460/2024	Supranational	1	Mexico		85-89	Female	KV.2 (consensus call)	GRA
hCoV-19/Mexico/MEX_IBT_IMSS_13464/2024	hCoV-19/Mexico/MEX_IBT_IMSS_13464/2024	Supranational	1	Mexico		50-54	Female	KP.1.1.1 (consensus call)	GRA
hCoV-19/Mexico/MEX_IBT_IMSS_13465/2024	hCoV-19/Mexico/MEX_IBT_IMSS_13465/2024	Supranational	1	Mexico		30-34	Male	KP.3.1.1 (consensus call)	GRA
hCoV-19/Mexico/MEX_IBT_IMSS_13469/2024	hCoV-19/Mexico/MEX_IBT_IMSS_13469/2024	Supranational	1	Mexico		85-89	Male	LB.1.8 (consensus call)	GRA
hCoV-19/Mexico/MEX_IBT_IMSS_13519/2024	hCoV-19/Mexico/MEX_IBT_IMSS_13519/2024	Supranational	0	Mexico		35-39	Female	LF.1.1.1 (consensus call)	GRA
hCoV-19/Mexico/MEX_IBT_IMSS_13521/2024	hCoV-19/Mexico/MEX_IBT_IMSS_13521/2024	Supranational	1	Mexico		70-74	Male	KP.3.5 (consensus call)	GRA
hCoV-19/Mexico/MEX_IBT_IMSS_13524/2024	hCoV-19/Mexico/MEX_IBT_IMSS_13524/2024	Supranational	0	Mexico		70-74	Female	LF.2 (consensus call)	GRA
hCoV-19/Mexico/MEX_IBT_IMSS_13525/2024	hCoV-19/Mexico/MEX_IBT_IMSS_13525/2024	Supranational	0	Mexico		40-44	Male	KP.2.3 (consensus call)	GRA
hCoV-19/Mexico/MEX_IBT_IMSS_13543/2024	hCoV-19/Mexico/MEX_IBT_IMSS_13543/2024	Supranational	1	Mexico		0-4	Male	KP.1.1.1 (consensus call)	GRA
hCoV-19/Mexico/MEX_IBT_IMSS_13545/2024	hCoV-19/Mexico/MEX_IBT_IMSS_13545/2024	Supranational	1	Mexico		60-64	Female	KP.2.3 (consensus call)	GRA
hCoV-19/Mexico/MEX_IBT_IMSS_13546/2024	hCoV-19/Mexico/MEX_IBT_IMSS_13546/2024	Supranational	1	Mexico		55-59	Male	JN.1.16.1 (consensus call)	GRA
hCoV-19/Mexico/MEX_IBT_IMSS_13579/2024	hCoV-19/Mexico/MEX_IBT_IMSS_13579/2024	Supranational	1	Mexico		85-89	Female	KP.1.1.1 (consensus call)	GRA
hCoV-19/Mexico/MEX_IBT_IMSS_13609/2024	hCoV-19/Mexico/MEX_IBT_IMSS_13609/2024	Supranational	1	Mexico		25-29	Female	JN.1.40 (consensus call)	GRA
hCoV-19/Mexico/MEX_IBT_IMSS_13804/2024	hCoV-19/Mexico/MEX_IBT_IMSS_13804/2024	Supranational	0	Mexico		40-44	Female	JN.1.16.1	GRA
hCoV-19/Mexico/MEX_IBT_IMSS_13817/2024	hCoV-19/Mexico/MEX_IBT_IMSS_13817/2024	Supranational	1	Mexico		65-69	Male	KP.2 (consensus call)	GRA
hCoV-19/Mexico/MEX_IBT_IMSS_13852/2024	hCoV-19/Mexico/MEX_IBT_IMSS_13852/2024	Supranational	1	Mexico		50-54	Male	KP.2.3 (consensus call)	GRA
hCoV-19/Mexico/MEX_IBT_IMSS_13853/2024	hCoV-19/Mexico/MEX_IBT_IMSS_13853/2024	Supranational	1	Mexico		65-69	Female	JN.1.7 (consensus call)	GRA
hCoV-19/Mexico/MEX_IBT_IMSS_13854/2024	hCoV-19/Mexico/MEX_IBT_IMSS_13854/2024	Supranational	1	Mexico		40-44	Female	JN.1.7 (consensus call)	GRA
hCoV-19/Mexico/MEX_IBT_IMSS_13855/2024	hCoV-19/Mexico/MEX_IBT_IMSS_13855/2024	Supranational	1	Mexico		80-84	Male	LB.1.8 (consensus call)	GRA
hCoV-19/Mexico/MEX_IBT_IMSS_13884/2024	hCoV-19/Mexico/MEX_IBT_IMSS_13884/2024	Supranational	1	Mexico		60-64	Male	KP.3.1.1 (consensus call)	GRA
hCoV-19/Mexico/MEX_IBT_IMSS_13885/2024	hCoV-19/Mexico/MEX_IBT_IMSS_13885/2024	Supranational	1	Mexico		70-74	Male	MK.1 (consensus call)	GRA
hCoV-19/Mexico/MEX_IBT_IMSS_13886/2024	hCoV-19/Mexico/MEX_IBT_IMSS_13886/2024	Supranational	1	Mexico		90-94	Male	KP.3.1.1 (consensus call)	GRA
hCoV-19/Mexico/MEX_IBT_IMSS_13887/2024	hCoV-19/Mexico/MEX_IBT_IMSS_13887/2024	Supranational	1	Mexico		60-64	Female	KP.3.1.1 (consensus call)	GRA
hCoV-19/Mexico/MEX_IBT_IMSS_13943/2024	hCoV-19/Mexico/MEX_IBT_IMSS_13943/2024	Supranational	0	Mexico		40-44	Male	JN.1.16.1	GRA
hCoV-19/Mexico/MEX_IBT_IMSS_13954/2024	hCoV-19/Mexico/MEX_IBT_IMSS_13954/2024	Supranational	1	Mexico		55-59	Male	KP.2.2 (consensus call)	GRA
hCoV-19/Mexico/MEX_IBT_IMSS_13965/2024	hCoV-19/Mexico/MEX_IBT_IMSS_13965/2024	Supranational	0	Mexico		35-39	Female	KP.2.3	GRA
hCoV-19/Mexico/MEX_IBT_IMSS_14000/2024	hCoV-19/Mexico/MEX_IBT_IMSS_14000/2024	Supranational	1	Mexico		20-24	Female	KP.2.3 (consensus call)	GRA
hCoV-19/Mexico/MEX_IBT_IMSS_14001/2024	hCoV-19/Mexico/MEX_IBT_IMSS_14001/2024	Supranational	1	Mexico		15-19	Female	LB.1.8 (consensus call)	GRA
hCoV-19/Mexico/MEX_IBT_IMSS_14007/2024	hCoV-19/Mexico/MEX_IBT_IMSS_14007/2024	Supranational	0	Mexico		55-59	Female	KP.2.3	GRA
hCoV-19/Mexico/MEX_IBT_IMSS_14008/2024	hCoV-19/Mexico/MEX_IBT_IMSS_14008/2024	Supranational	1	Mexico		65-69	Male	LB.1.8 (consensus call)	GRA
hCoV-19/Mexico/MEX_IBT_IMSS_14045/2024	hCoV-19/Mexico/MEX_IBT_IMSS_14045/2024	Supranational	1	Mexico		70-74	Female	JN.1.7 (consensus call)	GRA
hCoV-19/Mexico/MEX_IBT_IMSS_14047/2024	hCoV-19/Mexico/MEX_IBT_IMSS_14047/2024	Supranational	1	Mexico		30-34	Female	JN.1.7.3 (consensus call)	GRA
hCoV-19/Mexico/MEX_IBT_IMSS_14067/2024	hCoV-19/Mexico/MEX_IBT_IMSS_14067/2024	Supranational	0	Mexico		35-39	Female	JN.1.59	GRA
hCoV-19/Mexico/MEX_IBT_IMSS_14081/2024	hCoV-19/Mexico/MEX_IBT_IMSS_14081/2024	Supranational	0	Mexico		20-24	Female	KP.1.1.5	GRA
hCoV-19/Mexico/MEX_IBT_IMSS_14095/2024	hCoV-19/Mexico/MEX_IBT_IMSS_14095/2024	Supranational	1	Mexico		75-79	Male	JN.1.15 (consensus call)	GRA
hCoV-19/Mexico/MEX_IBT_IMSS_14107/2024	hCoV-19/Mexico/MEX_IBT_IMSS_14107/2024	Supranational	1	Mexico		75-79	Male	LB.1 (consensus call)	GRA
hCoV-19/Mexico/MEX_IBT_IMSS_14108/2024	hCoV-19/Mexico/MEX_IBT_IMSS_14108/2024	Supranational	1	Mexico		70-74	Male	KP.2 (consensus call)	GRA
hCoV-19/Mexico/MEX_InDRE_FB394/2024	hCoV-19/Mexico/MEX_InDRE_FB394/2024	Supranational	1	Mexico		55-59	Male	JN.1.40 (consensus call)	GRA
hCoV-19/Mexico/MEX_InDRE_FB4796/2023	hCoV-19/Mexico/MEX_InDRE_FB4796/2023	Supranational	1	Mexico		60-64	Male	JF.1	GRA
hCoV-19/Mexico/MEX_InDRE_FB4863/2023	hCoV-19/Mexico/MEX_InDRE_FB4863/2023	Supranational	1	Mexico		10-14	Male	FY.5	GRA
hCoV-19/Mexico/MIC_CIAD-IMSS_01010046-CIBO/2023	hCoV-19/Mexico/MIC_CIAD-IMSS_01010046-CIBO/2023	Supranational	1	Mexico		45-49	Male	XBB.1.5.48	GRA
hCoV-19/Mexico/MIC_CIAD-IMSS_01010344-CIBO/2023	hCoV-19/Mexico/MIC_CIAD-IMSS_01010344-CIBO/2023	Supranational	0	Mexico		15-19	Female	XBB.1.5	GRA
hCoV-19/Mexico/MIC_CIAD-IMSS_01010588-CIBO/2023	hCoV-19/Mexico/MIC_CIAD-IMSS_01010588-CIBO/2023	Supranational	1	Mexico		55-59	Female	HY.1	GRA
hCoV-19/Mexico/MIC_CIAD-IMSS_01048595-LCE/2023	hCoV-19/Mexico/MIC_CIAD-IMSS_01048595-LCE/2023	Supranational	1	Mexico		45-49	Male	XBB.1.5.48	GRA
hCoV-19/Mexico/MIC_CIAD-IMSS_01050725-LCE/2023	hCoV-19/Mexico/MIC_CIAD-IMSS_01050725-LCE/2023	Supranational	0	Mexico		15-19	Female	FT.3	GRA
hCoV-19/Mexico/MIC_IBT_IMSS_010881_CIBO_NC/2023	hCoV-19/Mexico/MIC_IBT_IMSS_010881_CIBO_NC/2023	Supranational	1	Mexico		65-69	Female	HF.1.1	GRA
hCoV-19/Mexico/MIC_IBT_IMSS_11835/2023	hCoV-19/Mexico/MIC_IBT_IMSS_11835/2023	Supranational	1	Mexico		75-79	Female	XBB.1.16	GRA
hCoV-19/Mexico/MIC_IBT_IMSS_12075/2023	hCoV-19/Mexico/MIC_IBT_IMSS_12075/2023	Supranational	1	Mexico		70-74	Male	FL.15	GRA
hCoV-19/Mexico/MIC_IBT_IMSS_12078/2023	hCoV-19/Mexico/MIC_IBT_IMSS_12078/2023	Supranational	1	Mexico		30-34	Female	HY.1	GRA
hCoV-19/Mexico/MIC_IBT_IMSS_12083/2023	hCoV-19/Mexico/MIC_IBT_IMSS_12083/2023	Supranational	0	Mexico		25-29	Female	XBB.1.5.28	GRA
hCoV-19/Mexico/MIC_IBT_IMSS_12180/2023	hCoV-19/Mexico/MIC_IBT_IMSS_12180/2023	Supranational	0	Mexico		40-44	Female	XBB.1.16.6	GRA
hCoV-19/Mexico/MIC_IBT_IMSS_12181/2023	hCoV-19/Mexico/MIC_IBT_IMSS_12181/2023	Supranational	1	Mexico		60-64	Male	HY.1	GRA
hCoV-19/Mexico/MIC_IBT_IMSS_12223/2023	hCoV-19/Mexico/MIC_IBT_IMSS_12223/2023	Supranational	0	Mexico		40-44	Female	XBB.1.16.6	GRA
hCoV-19/Mexico/MIC_IBT_IMSS_12224/2023	hCoV-19/Mexico/MIC_IBT_IMSS_12224/2023	Supranational	1	Mexico		60-64	Male	HY.1	GRA
hCoV-19/Mexico/MIC_IBT_IMSS_12352/2024	hCoV-19/Mexico/MIC_IBT_IMSS_12352/2024	Supranational	1	Mexico		75-79	Male	JN.1	GRA
hCoV-19/Mexico/MIC_IBT_IMSS_12373/2024	hCoV-19/Mexico/MIC_IBT_IMSS_12373/2024	Supranational	1	Mexico		60-64	Male	XBB.1.16	GRA
hCoV-19/Mexico/MIC_IBT_IMSS_13209/2024	hCoV-19/Mexico/MIC_IBT_IMSS_13209/2024	Supranational	1	Mexico		80-84	Female	JN.1.7 (consensus call)	GRA
hCoV-19/Mexico/MIC_IBT_IMSS_13210/2024	hCoV-19/Mexico/MIC_IBT_IMSS_13210/2024	Supranational	1	Mexico		70-74	Male	KY.1 (consensus call)	GRA
hCoV-19/Mexico/MIC_IBT_IMSS_13213/2024	hCoV-19/Mexico/MIC_IBT_IMSS_13213/2024	Supranational	1	Mexico		20-24	Female	JN.1	GRA
hCoV-19/Mexico/MIC_IBT_IMSS_13216/2024	hCoV-19/Mexico/MIC_IBT_IMSS_13216/2024	Supranational	1	Mexico		90-94	Female	JN.1.7 (consensus call)	GRA
hCoV-19/Mexico/MIC_IBT_IMSS_13217/2024	hCoV-19/Mexico/MIC_IBT_IMSS_13217/2024	Supranational	1	Mexico		90-94	Male	JN.1.7 (consensus call)	GRA
hCoV-19/Mexico/MIC_IBT_IMSS_13342/2024	hCoV-19/Mexico/MIC_IBT_IMSS_13342/2024	Supranational	1	Mexico		90-94	Female	KP.2 (consensus call)	GRA
hCoV-19/Mexico/MIC_IBT_IMSS_13343/2024	hCoV-19/Mexico/MIC_IBT_IMSS_13343/2024	Supranational	1	Mexico		55-59	Male	JN.1.7 (consensus call)	GRA
hCoV-19/Mexico/MIC_IBT_IMSS_13344/2024	hCoV-19/Mexico/MIC_IBT_IMSS_13344/2024	Supranational	1	Mexico		80-84	Female	JN.1.7 (consensus call)	GRA
hCoV-19/Mexico/MIC_IBT_IMSS_13390/2024	hCoV-19/Mexico/MIC_IBT_IMSS_13390/2024	Supranational	1	Mexico		70-74	Male	KY.1 (consensus call)	GRA
hCoV-19/Mexico/MIC_IBT_IMSS_13392/2024	hCoV-19/Mexico/MIC_IBT_IMSS_13392/2024	Supranational	1	Mexico		20-24	Female	JN.1	GRA
hCoV-19/Mexico/MIC_IBT_IMSS_13407/2024	hCoV-19/Mexico/MIC_IBT_IMSS_13407/2024	Supranational	1	Mexico		90-94	Female	JN.1.7 (consensus call)	GRA
hCoV-19/Mexico/MIC_IBT_IMSS_13408/2024	hCoV-19/Mexico/MIC_IBT_IMSS_13408/2024	Supranational	1	Mexico		90-94	Male	JN.1.7 (consensus call)	GRA
hCoV-19/Mexico/MIC_IBT_IMSS_13700/2024	hCoV-19/Mexico/MIC_IBT_IMSS_13700/2024	Supranational	0	Mexico		20-24	Female	LB.1	GRA
hCoV-19/Mexico/MIC_IBT_IMSS_13713/2024	hCoV-19/Mexico/MIC_IBT_IMSS_13713/2024	Supranational	0	Mexico		25-29	Female	KP.1.1.1	GRA
hCoV-19/Mexico/MIC_IBT_IMSS_13714/2024	hCoV-19/Mexico/MIC_IBT_IMSS_13714/2024	Supranational	0	Mexico		30-34	Female	LB.1	GRA
hCoV-19/Mexico/MIC_IBT_IMSS_13715/2024	hCoV-19/Mexico/MIC_IBT_IMSS_13715/2024	Supranational	1	Mexico		50-54	Male	KP.3.5 (consensus call)	GRA
hCoV-19/Mexico/MIC_IBT_IMSS_13741/2024	hCoV-19/Mexico/MIC_IBT_IMSS_13741/2024	Supranational	1	Mexico		25-29	Female	KP.2.3 (consensus call)	GRA
hCoV-19/Mexico/MIC_IBT_IMSS_13760/2024	hCoV-19/Mexico/MIC_IBT_IMSS_13760/2024	Supranational	0	Mexico		35-39	Female	KP.1.1.1	GRA
hCoV-19/Mexico/MIC_IBT_IMSS_13765/2024	hCoV-19/Mexico/MIC_IBT_IMSS_13765/2024	Supranational	0	Mexico		25-29	Female	KP.1.1	GRA
hCoV-19/Mexico/MIC_IBT_IMSS_13766/2024	hCoV-19/Mexico/MIC_IBT_IMSS_13766/2024	Supranational	0	Mexico		40-44	Female	KP.2.1	GRA
hCoV-19/Mexico/MIC_IBT_IMSS_13767/2024	hCoV-19/Mexico/MIC_IBT_IMSS_13767/2024	Supranational	0	Mexico		35-39	Female	LB.1.8	GRA
hCoV-19/Mexico/MIC_IBT_IMSS_13770/2024	hCoV-19/Mexico/MIC_IBT_IMSS_13770/2024	Supranational	0	Mexico		35-39	Male	KP.3.1.1	GRA
hCoV-19/Mexico/MIC_IBT_IMSS_13789/2024	hCoV-19/Mexico/MIC_IBT_IMSS_13789/2024	Supranational	1	Mexico		45-49	Female	KP.1.1.1 (consensus call)	GRA
hCoV-19/Mexico/MIC_InDRE_FB4106/2023	hCoV-19/Mexico/MIC_InDRE_FB4106/2023	Supranational	1	Mexico		0-4	Female	XBB.1.16.1	GRA
hCoV-19/Mexico/MIC_InDRE_FB4747/2023	hCoV-19/Mexico/MIC_InDRE_FB4747/2023	Supranational	1	Mexico		55-59	Male	FL.1.5.1	GRA
hCoV-19/Mexico/MIC_InDRE_FB4878/2023	hCoV-19/Mexico/MIC_InDRE_FB4878/2023	Supranational	1	Mexico		15-19	Female	FU.2	GRA
hCoV-19/Mexico/MOR_CIAD-IMSS_01048650-LCE/2023	hCoV-19/Mexico/MOR_CIAD-IMSS_01048650-LCE/2023	Supranational	1	Mexico		65-69	Male	XBB.1.5.69	GRA
hCoV-19/Mexico/MOR_CIAD-IMSS_01050052-LCE/2023	hCoV-19/Mexico/MOR_CIAD-IMSS_01050052-LCE/2023	Supranational	1	Mexico		55-59	Male	XBB.1.16	GRA
hCoV-19/Mexico/MOR_CIAD_01004850/2024	hCoV-19/Mexico/MOR_CIAD_01004850/2024	Supranational	1	Mexico		60-64	Female	JN.1 (consensus call)	GRA
hCoV-19/Mexico/MOR_CIAD_01005020/2024	hCoV-19/Mexico/MOR_CIAD_01005020/2024	Supranational	1	Mexico		unknown	Female	JN.1.4 (consensus call)	GRA
hCoV-19/Mexico/MOR_CIAD_01005025/2024	hCoV-19/Mexico/MOR_CIAD_01005025/2024	Supranational	1	Mexico		20-24	Female	JN.1	GRA
hCoV-19/Mexico/MOR_CIAD_01005685/2024	hCoV-19/Mexico/MOR_CIAD_01005685/2024	Supranational	1	Mexico		60-64	Male	JN.1.52	GRA
hCoV-19/Mexico/MOR_IBT_IMSS_014610_LCE_NC/2024	hCoV-19/Mexico/MOR_IBT_IMSS_014610_LCE_NC/2024	Supranational	1	Mexico		80-84	Male	JN.1.9 (consensus call)	GRA
hCoV-19/Mexico/MOR_IBT_IMSS_052253_LCE_NC/2023	hCoV-19/Mexico/MOR_IBT_IMSS_052253_LCE_NC/2023	Supranational	1	Mexico		70-74	Female	HP.1.1	GRA
hCoV-19/Mexico/MOR_IBT_IMSS_056201_LCE_NC/2023	hCoV-19/Mexico/MOR_IBT_IMSS_056201_LCE_NC/2023	Supranational	1	Mexico		70-74	Female	JD.1.1	GRA
hCoV-19/Mexico/MOR_IBT_IMSS_063169_LCE_NC/2023	hCoV-19/Mexico/MOR_IBT_IMSS_063169_LCE_NC/2023	Supranational	1	Mexico		70-74	Female	XBB.1.16.15	GRA
hCoV-19/Mexico/MOR_IBT_IMSS_11887/2023	hCoV-19/Mexico/MOR_IBT_IMSS_11887/2023	Supranational	0	Mexico		35-39	Female	FL.1.5.1	GRA
hCoV-19/Mexico/MOR_IBT_IMSS_12019/2023	hCoV-19/Mexico/MOR_IBT_IMSS_12019/2023	Supranational	1	Mexico		65-69	Male	FL.1.5.1	GRA
hCoV-19/Mexico/MOR_IBT_IMSS_12143/2023	hCoV-19/Mexico/MOR_IBT_IMSS_12143/2023	Supranational	1	Mexico		80-84	Male	XBB.1.5.48	GRA
hCoV-19/Mexico/MOR_IBT_IMSS_12256/2023	hCoV-19/Mexico/MOR_IBT_IMSS_12256/2023	Supranational	1	Mexico		75-79	Male	HV.1	GRA
hCoV-19/Mexico/MOR_IBT_IMSS_12269/2023	hCoV-19/Mexico/MOR_IBT_IMSS_12269/2023	Supranational	1	Mexico		55-59	Female	EG.5.1.6	GRA
hCoV-19/Mexico/MOR_IBT_IMSS_12524/2024	hCoV-19/Mexico/MOR_IBT_IMSS_12524/2024	Supranational	1	Mexico		75-79	Female	JF.1	GRA
hCoV-19/Mexico/MOR_IBT_IMSS_12532/2024	hCoV-19/Mexico/MOR_IBT_IMSS_12532/2024	Supranational	1	Mexico		80-84	Female	JN.1	GRA
hCoV-19/Mexico/MOR_IBT_IMSS_12654/2024	hCoV-19/Mexico/MOR_IBT_IMSS_12654/2024	Supranational	1	Mexico		25-29	Male	JN.1.4.5 (consensus call)	GRA
hCoV-19/Mexico/MOR_IBT_IMSS_12655/2024	hCoV-19/Mexico/MOR_IBT_IMSS_12655/2024	Supranational	1	Mexico		80-84	Male	JN.1	GRA
hCoV-19/Mexico/MOR_IBT_IMSS_12657/2024	hCoV-19/Mexico/MOR_IBT_IMSS_12657/2024	Supranational	1	Mexico		70-74	Female	JN.1.43	GRA
hCoV-19/Mexico/MOR_IBT_IMSS_12695/2024	hCoV-19/Mexico/MOR_IBT_IMSS_12695/2024	Supranational	1	Mexico		65-69	Female	JN.1	GRA
hCoV-19/Mexico/MOR_IBT_IMSS_12696/2024	hCoV-19/Mexico/MOR_IBT_IMSS_12696/2024	Supranational	1	Mexico		60-64	Female	JN.1	GRA
hCoV-19/Mexico/MOR_IBT_IMSS_12697/2024	hCoV-19/Mexico/MOR_IBT_IMSS_12697/2024	Supranational	1	Mexico		10-14	Male	JN.1.4 (consensus call)	GRA
hCoV-19/Mexico/MOR_IBT_IMSS_12770/2024	hCoV-19/Mexico/MOR_IBT_IMSS_12770/2024	Supranational	1	Mexico		85-89	Male	JN.1.34 (consensus call)	GRA
hCoV-19/Mexico/MOR_IBT_IMSS_13500/2024	hCoV-19/Mexico/MOR_IBT_IMSS_13500/2024	Supranational	1	Mexico			Male	LB.1 (consensus call)	GRA
hCoV-19/Mexico/MOR_IBT_IMSS_13523/2024	hCoV-19/Mexico/MOR_IBT_IMSS_13523/2024	Supranational	1	Mexico		45-49	Female	XDV.1 (consensus call)	GRA
hCoV-19/Mexico/MOR_IBT_IMSS_13548/2024	hCoV-19/Mexico/MOR_IBT_IMSS_13548/2024	Supranational	1	Mexico		90-94	Female	LB.1 (consensus call)	GRA
hCoV-19/Mexico/MOR_IBT_IMSS_14022/2024	hCoV-19/Mexico/MOR_IBT_IMSS_14022/2024	Supranational	1	Mexico		0-4	Male	LB.1 (consensus call)	GRA
hCoV-19/Mexico/MOR_IBT_IMSS_14051/2024	hCoV-19/Mexico/MOR_IBT_IMSS_14051/2024	Supranational	0	Mexico		30-34	Female	LB.1	GRA
hCoV-19/Mexico/MOR_IBT_IMSS_14052/2024	hCoV-19/Mexico/MOR_IBT_IMSS_14052/2024	Supranational	0	Mexico		25-29	Female	JN.1.40	GRA
hCoV-19/Mexico/MOR_IBT_IMSS_14053/2024	hCoV-19/Mexico/MOR_IBT_IMSS_14053/2024	Supranational	0	Mexico		30-34	Male	LB.1 (consensus call)	GRA
hCoV-19/Mexico/MOR_IBT_IMSS_14054/2024	hCoV-19/Mexico/MOR_IBT_IMSS_14054/2024	Supranational	0	Mexico		30-34	Female	LB.1 (consensus call)	GRA
hCoV-19/Mexico/MOR_IBT_IMSS_14074/2024	hCoV-19/Mexico/MOR_IBT_IMSS_14074/2024	Supranational	1	Mexico		85-89	Male	LB.1 (consensus call)	GRA
hCoV-19/Mexico/MOR_IBT_IMSS_14093/2024	hCoV-19/Mexico/MOR_IBT_IMSS_14093/2024	Supranational	0	Mexico		20-24	Female	LB.1 (consensus call)	GRA
hCoV-19/Mexico/MOR_InDRE_FB3996/2023	hCoV-19/Mexico/MOR_InDRE_FB3996/2023	Supranational	1	Mexico		15-19	Female	XBB.1.16.11	GRA
hCoV-19/Mexico/NAY_CIAD-IMSS_01010373-CIBO/2023	hCoV-19/Mexico/NAY_CIAD-IMSS_01010373-CIBO/2023	Supranational	0	Mexico		25-29	Male	XBB.1.5	GRA
hCoV-19/Mexico/NAY_CIAD_01005512/2024	hCoV-19/Mexico/NAY_CIAD_01005512/2024	Supranational	0	Mexico		unknown	Female	JN.1.24 (consensus call)	GRA
hCoV-19/Mexico/NAY_IBT_IMSS_003265_NC/2024	hCoV-19/Mexico/NAY_IBT_IMSS_003265_NC/2024	Supranational	0	Mexico		35-39	Male	LB.1 (consensus call)	GRA
hCoV-19/Mexico/NAY_IBT_IMSS_011194_CIBO_NC/2023	hCoV-19/Mexico/NAY_IBT_IMSS_011194_CIBO_NC/2023	Supranational	1	Mexico		50-54	Male	FU.2	GRA
hCoV-19/Mexico/NAY_IBT_IMSS_012414_CIBO_NC/2023	hCoV-19/Mexico/NAY_IBT_IMSS_012414_CIBO_NC/2023	Supranational	0	Mexico		40-44	Female	JG.3	GRA
hCoV-19/Mexico/NAY_IBT_IMSS_014489_LCE_NC/2024	hCoV-19/Mexico/NAY_IBT_IMSS_014489_LCE_NC/2024	Supranational	0	Mexico		35-39	Male	JN.1.9 (consensus call)	GRA
hCoV-19/Mexico/NAY_IBT_IMSS_015000_LCE_NC/2024	hCoV-19/Mexico/NAY_IBT_IMSS_015000_LCE_NC/2024	Supranational	0	Mexico		25-29	Male	JN.1.9 (consensus call)	GRA
hCoV-19/Mexico/NAY_IBT_IMSS_12232/2023	hCoV-19/Mexico/NAY_IBT_IMSS_12232/2023	Supranational	0	Mexico		40-44	Female	JG.3	GRA
hCoV-19/Mexico/NAY_IBT_IMSS_12365/2024	hCoV-19/Mexico/NAY_IBT_IMSS_12365/2024	Supranational	0	Mexico		20-24	Female	JN.1	GRA
hCoV-19/Mexico/NAY_IBT_IMSS_12541/2024	hCoV-19/Mexico/NAY_IBT_IMSS_12541/2024	Supranational	0	Mexico		20-24	Female	JN.1	GRA
hCoV-19/Mexico/NAY_IBT_IMSS_13230/2024	hCoV-19/Mexico/NAY_IBT_IMSS_13230/2024	Supranational	0	Mexico		60-64	Male	KP.1.1.1 (consensus call)	GRA
hCoV-19/Mexico/NAY_IBT_IMSS_13255/2024	hCoV-19/Mexico/NAY_IBT_IMSS_13255/2024	Supranational	0	Mexico		20-24	Female	KP.3.5 (consensus call)	GRA
hCoV-19/Mexico/NAY_IBT_IMSS_13277/2024	hCoV-19/Mexico/NAY_IBT_IMSS_13277/2024	Supranational	0	Mexico		35-39	Male	JN.1.4.4 (consensus call)	GRA
hCoV-19/Mexico/NAY_IBT_IMSS_13278/2024	hCoV-19/Mexico/NAY_IBT_IMSS_13278/2024	Supranational	0	Mexico		60-64	Female	KP.3.3.1 (consensus call)	GRA
hCoV-19/Mexico/NAY_IBT_IMSS_13286/2024	hCoV-19/Mexico/NAY_IBT_IMSS_13286/2024	Supranational	0	Mexico		20-24	Male	KP.2 (consensus call)	GRA
hCoV-19/Mexico/NAY_IBT_IMSS_13287/2024	hCoV-19/Mexico/NAY_IBT_IMSS_13287/2024	Supranational	0	Mexico		25-29	Male	LB.1.3 (consensus call)	GRA
hCoV-19/Mexico/NAY_IBT_IMSS_13289/2024	hCoV-19/Mexico/NAY_IBT_IMSS_13289/2024	Supranational	0	Mexico		40-44	Female	LQ.1 (consensus call)	GRA
hCoV-19/Mexico/NAY_IBT_IMSS_13290/2024	hCoV-19/Mexico/NAY_IBT_IMSS_13290/2024	Supranational	0	Mexico		50-54	Female	KP.3.2.3 (consensus call)	GRA
hCoV-19/Mexico/NAY_IBT_IMSS_13291/2024	hCoV-19/Mexico/NAY_IBT_IMSS_13291/2024	Supranational	0	Mexico		25-29	Female	JN.1.7 (consensus call)	GRA
hCoV-19/Mexico/NAY_IBT_IMSS_13292/2024	hCoV-19/Mexico/NAY_IBT_IMSS_13292/2024	Supranational	0	Mexico		20-24	Female	JN.1.49.1 (consensus call)	GRA
hCoV-19/Mexico/NAY_IBT_IMSS_13293/2024	hCoV-19/Mexico/NAY_IBT_IMSS_13293/2024	Supranational	0	Mexico		30-34	Female	JN.1.49.1 (consensus call)	GRA
hCoV-19/Mexico/NAY_IBT_IMSS_13294/2024	hCoV-19/Mexico/NAY_IBT_IMSS_13294/2024	Supranational	0	Mexico		25-29	Female	JN.1.49.1 (consensus call)	GRA
hCoV-19/Mexico/NAY_IBT_IMSS_13295/2024	hCoV-19/Mexico/NAY_IBT_IMSS_13295/2024	Supranational	0	Mexico		40-44	Female	LB.1.3 (consensus call)	GRA
hCoV-19/Mexico/NAY_IBT_IMSS_13296/2024	hCoV-19/Mexico/NAY_IBT_IMSS_13296/2024	Supranational	0	Mexico		30-34	Male	LB.1 (consensus call)	GRA
hCoV-19/Mexico/NAY_IBT_IMSS_13297/2024	hCoV-19/Mexico/NAY_IBT_IMSS_13297/2024	Supranational	0	Mexico		25-29	Male	LB.1.3 (consensus call)	GRA
hCoV-19/Mexico/NAY_IBT_IMSS_13310/2024	hCoV-19/Mexico/NAY_IBT_IMSS_13310/2024	Supranational	0	Mexico		40-44	Male	JN.1.30 (consensus call)	GRA
hCoV-19/Mexico/NAY_IBT_IMSS_13311/2024	hCoV-19/Mexico/NAY_IBT_IMSS_13311/2024	Supranational	0	Mexico		30-34	Female	KP.3.5 (consensus call)	GRA
hCoV-19/Mexico/NAY_IBT_IMSS_13312/2024	hCoV-19/Mexico/NAY_IBT_IMSS_13312/2024	Supranational	0	Mexico		50-54	Male	KP.3.3.1 (consensus call)	GRA
hCoV-19/Mexico/NAY_IBT_IMSS_13313/2024	hCoV-19/Mexico/NAY_IBT_IMSS_13313/2024	Supranational	0	Mexico		35-39	Female	KP.3.5 (consensus call)	GRA
hCoV-19/Mexico/NAY_IBT_IMSS_13319/2024	hCoV-19/Mexico/NAY_IBT_IMSS_13319/2024	Supranational	0	Mexico		50-54	Female	KP.1.1.5 (consensus call)	GRA
hCoV-19/Mexico/NAY_IBT_IMSS_13321/2024	hCoV-19/Mexico/NAY_IBT_IMSS_13321/2024	Supranational	0	Mexico		55-59	Female	KP.2 (consensus call)	GRA
hCoV-19/Mexico/NAY_IBT_IMSS_13322/2024	hCoV-19/Mexico/NAY_IBT_IMSS_13322/2024	Supranational	0	Mexico		20-24	Female	KP.1.1.1 (consensus call)	GRA
hCoV-19/Mexico/NAY_IBT_IMSS_13323/2024	hCoV-19/Mexico/NAY_IBT_IMSS_13323/2024	Supranational	0	Mexico		20-24	Male	KP.2.16 (consensus call)	GRA
hCoV-19/Mexico/NAY_IBT_IMSS_13324/2024	hCoV-19/Mexico/NAY_IBT_IMSS_13324/2024	Supranational	0	Mexico		30-34	Female	KP.2.2 (consensus call)	GRA
hCoV-19/Mexico/NAY_IBT_IMSS_13325/2024	hCoV-19/Mexico/NAY_IBT_IMSS_13325/2024	Supranational	0	Mexico		40-44	Female	KP.2.16 (consensus call)	GRA
hCoV-19/Mexico/NAY_IBT_IMSS_13327/2024	hCoV-19/Mexico/NAY_IBT_IMSS_13327/2024	Supranational	0	Mexico		40-44	Female	LB.1.8 (consensus call)	GRA
hCoV-19/Mexico/NAY_IBT_IMSS_13328/2024	hCoV-19/Mexico/NAY_IBT_IMSS_13328/2024	Supranational	0	Mexico		25-29	Female	KP.2.3 (consensus call)	GRA
hCoV-19/Mexico/NAY_IBT_IMSS_13661/2024	hCoV-19/Mexico/NAY_IBT_IMSS_13661/2024	Supranational	0	Mexico		40-44	Female	KP.2 (consensus call)	GRA
hCoV-19/Mexico/NAY_IBT_IMSS_13662/2024	hCoV-19/Mexico/NAY_IBT_IMSS_13662/2024	Supranational	0	Mexico		30-34	Male	JN.1.18.7 (consensus call)	GRA
hCoV-19/Mexico/NAY_IBT_IMSS_13663/2024	hCoV-19/Mexico/NAY_IBT_IMSS_13663/2024	Supranational	0	Mexico		25-29	Female	LB.1 (consensus call)	GRA
hCoV-19/Mexico/NAY_IBT_IMSS_13664/2024	hCoV-19/Mexico/NAY_IBT_IMSS_13664/2024	Supranational	0	Mexico		65-69	Female	JN.1.49.1 (consensus call)	GRA
hCoV-19/Mexico/NAY_IBT_IMSS_13665/2024	hCoV-19/Mexico/NAY_IBT_IMSS_13665/2024	Supranational	0	Mexico		30-34	Female	KP.3.1.1 (consensus call)	GRA
hCoV-19/Mexico/NAY_IBT_IMSS_13666/2024	hCoV-19/Mexico/NAY_IBT_IMSS_13666/2024	Supranational	0	Mexico		30-34	Female	KP.3.3.1 (consensus call)	GRA
hCoV-19/Mexico/NAY_IBT_IMSS_13667/2024	hCoV-19/Mexico/NAY_IBT_IMSS_13667/2024	Supranational	0	Mexico		25-29	Female	KP.2	GRA
hCoV-19/Mexico/NAY_IBT_IMSS_13668/2024	hCoV-19/Mexico/NAY_IBT_IMSS_13668/2024	Supranational	0	Mexico		20-24	Male	JN.1.16.1	GRA
hCoV-19/Mexico/NAY_IBT_IMSS_13669/2024	hCoV-19/Mexico/NAY_IBT_IMSS_13669/2024	Supranational	0	Mexico		30-34	Female	KP.2.3	GRA
hCoV-19/Mexico/NAY_IBT_IMSS_13670/2024	hCoV-19/Mexico/NAY_IBT_IMSS_13670/2024	Supranational	0	Mexico		30-34	Female	KP.2.2	GRA
hCoV-19/Mexico/NAY_IBT_IMSS_13671/2024	hCoV-19/Mexico/NAY_IBT_IMSS_13671/2024	Supranational	0	Mexico		25-29	Male	KP.3.1	GRA
hCoV-19/Mexico/NAY_IBT_IMSS_13679/2024	hCoV-19/Mexico/NAY_IBT_IMSS_13679/2024	Supranational	0	Mexico		20-24	Male	KP.3.5	GRA
hCoV-19/Mexico/NAY_IBT_IMSS_13681/2024	hCoV-19/Mexico/NAY_IBT_IMSS_13681/2024	Supranational	0	Mexico		40-44	Female	JN.1.49.1	GRA
hCoV-19/Mexico/NAY_IBT_IMSS_13683/2024	hCoV-19/Mexico/NAY_IBT_IMSS_13683/2024	Supranational	0	Mexico		35-39	Female	KP.2	GRA
hCoV-19/Mexico/NAY_IBT_IMSS_13684/2024	hCoV-19/Mexico/NAY_IBT_IMSS_13684/2024	Supranational	0	Mexico		15-19	Female	KP.3.3.1	GRA
hCoV-19/Mexico/NAY_IBT_IMSS_13685/2024	hCoV-19/Mexico/NAY_IBT_IMSS_13685/2024	Supranational	0	Mexico		40-44	Female	JN.1.16.1	GRA
hCoV-19/Mexico/NAY_IBT_IMSS_13686/2024	hCoV-19/Mexico/NAY_IBT_IMSS_13686/2024	Supranational	0	Mexico		20-24	Female	JN.1.16.1	GRA
hCoV-19/Mexico/NAY_IBT_IMSS_13687/2024	hCoV-19/Mexico/NAY_IBT_IMSS_13687/2024	Supranational	0	Mexico		50-54	Female	KP.2.3	GRA
hCoV-19/Mexico/NAY_IBT_IMSS_13688/2024	hCoV-19/Mexico/NAY_IBT_IMSS_13688/2024	Supranational	0	Mexico		15-19	Male	JN.1.16.1	GRA
hCoV-19/Mexico/NAY_IBT_IMSS_13689/2024	hCoV-19/Mexico/NAY_IBT_IMSS_13689/2024	Supranational	0	Mexico		30-34	Female	KP.3.5	GRA
hCoV-19/Mexico/NAY_IBT_IMSS_13708/2024	hCoV-19/Mexico/NAY_IBT_IMSS_13708/2024	Supranational	0	Mexico		20-24	Female	KP.3.5	GRA
hCoV-19/Mexico/NAY_IBT_IMSS_13718/2024	hCoV-19/Mexico/NAY_IBT_IMSS_13718/2024	Supranational	0	Mexico		25-29	Male	KP.4	GRA
hCoV-19/Mexico/NAY_IBT_IMSS_13719/2024	hCoV-19/Mexico/NAY_IBT_IMSS_13719/2024	Supranational	0	Mexico		30-34	Female	KP.3.5	GRA
hCoV-19/Mexico/NAY_IBT_IMSS_13720/2024	hCoV-19/Mexico/NAY_IBT_IMSS_13720/2024	Supranational	0	Mexico		20-24	Female	KP.2.3	GRA
hCoV-19/Mexico/NAY_IBT_IMSS_13742/2024	hCoV-19/Mexico/NAY_IBT_IMSS_13742/2024	Supranational	0	Mexico		35-39	Male	LB.1	GRA
hCoV-19/Mexico/NAY_IBT_IMSS_13743/2024	hCoV-19/Mexico/NAY_IBT_IMSS_13743/2024	Supranational	0	Mexico		80-84	Male	LD.1	GRA
hCoV-19/Mexico/NAY_IBT_IMSS_13744/2024	hCoV-19/Mexico/NAY_IBT_IMSS_13744/2024	Supranational	0	Mexico		65-69	Female	JN.1.20	GRA
hCoV-19/Mexico/NAY_IBT_IMSS_13748/2024	hCoV-19/Mexico/NAY_IBT_IMSS_13748/2024	Supranational	0	Mexico		25-29	Male	KP.2.3	GRA
hCoV-19/Mexico/NAY_IBT_IMSS_13749/2024	hCoV-19/Mexico/NAY_IBT_IMSS_13749/2024	Supranational	0	Mexico		25-29	Female	LB.1	GRA
hCoV-19/Mexico/NAY_IBT_IMSS_13754/2024	hCoV-19/Mexico/NAY_IBT_IMSS_13754/2024	Supranational	1	Mexico		55-59	Male	KP.2.3 (consensus call)	GRA
hCoV-19/Mexico/NAY_IBT_IMSS_13755/2024	hCoV-19/Mexico/NAY_IBT_IMSS_13755/2024	Supranational	0	Mexico		60-64	Female	LB.1.8	GRA
hCoV-19/Mexico/NAY_IBT_IMSS_13757/2024	hCoV-19/Mexico/NAY_IBT_IMSS_13757/2024	Supranational	0	Mexico		20-24	Female	JN.1.16.1	GRA
hCoV-19/Mexico/NAY_IBT_IMSS_13758/2024	hCoV-19/Mexico/NAY_IBT_IMSS_13758/2024	Supranational	0	Mexico		40-44	Female	KP.2.2	GRA
hCoV-19/Mexico/NAY_IBT_IMSS_13759/2024	hCoV-19/Mexico/NAY_IBT_IMSS_13759/2024	Supranational	0	Mexico		35-39	Female	LB.1.8	GRA
hCoV-19/Mexico/NAY_IBT_IMSS_13763/2024	hCoV-19/Mexico/NAY_IBT_IMSS_13763/2024	Supranational	0	Mexico		40-44	Female	JN.1.49.1	GRA
hCoV-19/Mexico/NAY_IBT_IMSS_13764/2024	hCoV-19/Mexico/NAY_IBT_IMSS_13764/2024	Supranational	0	Mexico		25-29	Male	LB.1.3	GRA
hCoV-19/Mexico/NAY_IBT_IMSS_13782/2024	hCoV-19/Mexico/NAY_IBT_IMSS_13782/2024	Supranational	0	Mexico		30-34	Male	KP.3.5	GRA
hCoV-19/Mexico/NAY_IBT_IMSS_13812/2024	hCoV-19/Mexico/NAY_IBT_IMSS_13812/2024	Supranational	0	Mexico		35-39	Male	JN.1.4.4	GRA
hCoV-19/Mexico/NAY_IBT_IMSS_13813/2024	hCoV-19/Mexico/NAY_IBT_IMSS_13813/2024	Supranational	0	Mexico		60-64	Female	KP.3.3.1	GRA
hCoV-19/Mexico/NAY_IBT_IMSS_13860/2024	hCoV-19/Mexico/NAY_IBT_IMSS_13860/2024	Supranational	0	Mexico		65-69	Female	LB.1	GRA
hCoV-19/Mexico/NAY_IBT_IMSS_13936/2024	hCoV-19/Mexico/NAY_IBT_IMSS_13936/2024	Supranational	0	Mexico		20-24	Male	KP.2	GRA
hCoV-19/Mexico/NLE-LESPNL-008285/2023	hCoV-19/Mexico/NLE-LESPNL-008285/2023	Supranational	0	Mexico		60-64	Female	XBB.1.5.48	GRA
hCoV-19/Mexico/NLE-LESPNL-008286/2023	hCoV-19/Mexico/NLE-LESPNL-008286/2023	Supranational	0	Mexico		55-59	Female	XBB.1.5.48	GR
hCoV-19/Mexico/NLE-LESPNL-008287/2023	hCoV-19/Mexico/NLE-LESPNL-008287/2023	Supranational	0	Mexico		65-69	Male	FU.2	GRA
hCoV-19/Mexico/NLE-LESPNL-008290/2023	hCoV-19/Mexico/NLE-LESPNL-008290/2023	Supranational	0	Mexico		60-64	Female	FU.2	GRA
hCoV-19/Mexico/NLE-LESPNL-008291/2023	hCoV-19/Mexico/NLE-LESPNL-008291/2023	Supranational	0	Mexico		10-14	Female	GD.1	GR
hCoV-19/Mexico/NLE-LESPNL-008292/2023	hCoV-19/Mexico/NLE-LESPNL-008292/2023	Supranational	0	Mexico		65-69	Female	FU.2	GRA
hCoV-19/Mexico/NLE-LESPNL-008293/2023	hCoV-19/Mexico/NLE-LESPNL-008293/2023	Supranational	0	Mexico		50-54	Female	FL.21.2	GRA
hCoV-19/Mexico/NLE-LESPNL-008295/2023	hCoV-19/Mexico/NLE-LESPNL-008295/2023	Supranational	0	Mexico		20-24	Female	XBB.1.5	GRA
hCoV-19/Mexico/NLE-LESPNL-008296/2023	hCoV-19/Mexico/NLE-LESPNL-008296/2023	Supranational	0	Mexico		60-64	Male	FL.21.2	GRA
hCoV-19/Mexico/NLE-LESPNL-008297/2023	hCoV-19/Mexico/NLE-LESPNL-008297/2023	Supranational	0	Mexico		40-44	Female	FU.2	GR
hCoV-19/Mexico/NLE-LESPNL-008298/2023	hCoV-19/Mexico/NLE-LESPNL-008298/2023	Supranational	0	Mexico		50-54	Female	FU.2	GR
hCoV-19/Mexico/NLE-LESPNL-008299/2023	hCoV-19/Mexico/NLE-LESPNL-008299/2023	Supranational	0	Mexico		55-59	Female	XBB.1	GR
hCoV-19/Mexico/NLE-LESPNL-008300/2023	hCoV-19/Mexico/NLE-LESPNL-008300/2023	Supranational	0	Mexico		45-49	Female	FU.2	GRA
hCoV-19/Mexico/NLE-LESPNL-008301/2023	hCoV-19/Mexico/NLE-LESPNL-008301/2023	Supranational	0	Mexico		25-29	Female	FU.2	GR
hCoV-19/Mexico/NLE-LESPNL-008303/2023	hCoV-19/Mexico/NLE-LESPNL-008303/2023	Supranational	0	Mexico		60-64	Female	FL.21.2	GR
hCoV-19/Mexico/NLE-LESPNL-008304/2023	hCoV-19/Mexico/NLE-LESPNL-008304/2023	Supranational	0	Mexico		35-39	Female	EG.5.2	GR
hCoV-19/Mexico/NLE-LESPNL-008307/2023	hCoV-19/Mexico/NLE-LESPNL-008307/2023	Supranational	1	Mexico		30-34	Female	XBB.1.5	GRA
hCoV-19/Mexico/NLE-LESPNL-008308/2023	hCoV-19/Mexico/NLE-LESPNL-008308/2023	Supranational	0	Mexico		20-24	Female	XBB.1.5.40	GRA
hCoV-19/Mexico/NLE-LESPNL-008310/2023	hCoV-19/Mexico/NLE-LESPNL-008310/2023	Supranational	0	Mexico		50-54	Female	XBB.2.3.2	GRA
hCoV-19/Mexico/NLE-LESPNL-008311/2023	hCoV-19/Mexico/NLE-LESPNL-008311/2023	Supranational	0	Mexico		25-29	Male	HP.1	GR
hCoV-19/Mexico/NLE-LESPNL-008315/2023	hCoV-19/Mexico/NLE-LESPNL-008315/2023	Supranational	0	Mexico		20-24	Female	HY.1	GRA
hCoV-19/Mexico/NLE-LESPNL-008316/2023	hCoV-19/Mexico/NLE-LESPNL-008316/2023	Supranational	0	Mexico		65-69	Female	XBB.1.5	GR
hCoV-19/Mexico/NLE-LESPNL-008317/2023	hCoV-19/Mexico/NLE-LESPNL-008317/2023	Supranational	0	Mexico		55-59	Female	XBB.1.16.1	GR
hCoV-19/Mexico/NLE-LESPNL-008318/2023	hCoV-19/Mexico/NLE-LESPNL-008318/2023	Supranational	0	Mexico		40-44	Male	FU.2	GR
hCoV-19/Mexico/NLE-LESPNL-008319/2023	hCoV-19/Mexico/NLE-LESPNL-008319/2023	Supranational	0	Mexico		35-39	Male	FD.4	GR
hCoV-19/Mexico/NLE-LESPNL-008321/2023	hCoV-19/Mexico/NLE-LESPNL-008321/2023	Supranational	0	Mexico		55-59	Female	HY.1	GRA
hCoV-19/Mexico/NLE-LESPNL-008322/2023	hCoV-19/Mexico/NLE-LESPNL-008322/2023	Supranational	0	Mexico		20-24	Male	XBB.2.3	GRA
hCoV-19/Mexico/NLE-LESPNL-008325/2023	hCoV-19/Mexico/NLE-LESPNL-008325/2023	Supranational	0	Mexico		40-44	Male	XBB.1	GRA
hCoV-19/Mexico/NLE-LESPNL-008326/2023	hCoV-19/Mexico/NLE-LESPNL-008326/2023	Supranational	0	Mexico		35-39	Female	XBB.2.3	GRA
hCoV-19/Mexico/NLE-LESPNL-008329/2023	hCoV-19/Mexico/NLE-LESPNL-008329/2023	Supranational	0	Mexico		85-89	Male	GD.1	GRA
hCoV-19/Mexico/NLE-LESPNL-008331/2023	hCoV-19/Mexico/NLE-LESPNL-008331/2023	Supranational	0	Mexico		35-39	Male	XBB.1.5.48	GR
hCoV-19/Mexico/NLE_CIAD-IMSS_01007919-CIBIN/2023	hCoV-19/Mexico/NLE_CIAD-IMSS_01007919-CIBIN/2023	Supranational	1	Mexico			Male	FU.2	GRA
hCoV-19/Mexico/NLE_CIAD-IMSS_01007926-CIBIN/2023	hCoV-19/Mexico/NLE_CIAD-IMSS_01007926-CIBIN/2023	Supranational	1	Mexico		70-74	Male	HT.1	GRA
hCoV-19/Mexico/NLE_CIAD-IMSS_01007975-CIBIN/2023	hCoV-19/Mexico/NLE_CIAD-IMSS_01007975-CIBIN/2023	Supranational	1	Mexico			Female	XBB.2.3	GRA
hCoV-19/Mexico/NLE_CIAD-IMSS_01007988-CIBIN/2023	hCoV-19/Mexico/NLE_CIAD-IMSS_01007988-CIBIN/2023	Supranational	0	Mexico		30-34	Male	XBB.1.5.20	GRA
hCoV-19/Mexico/NLE_CIAD-IMSS_01008090-CIBIN/2023	hCoV-19/Mexico/NLE_CIAD-IMSS_01008090-CIBIN/2023	Supranational	1	Mexico		90-94	Female	GD.1	GRA
hCoV-19/Mexico/NLE_CIAD-IMSS_01008095-CIBIN/2023	hCoV-19/Mexico/NLE_CIAD-IMSS_01008095-CIBIN/2023	Supranational	1	Mexico			Male	BQ.1.1	GRA
hCoV-19/Mexico/NLE_CIAD-IMSS_01008101-CIBIN/2023	hCoV-19/Mexico/NLE_CIAD-IMSS_01008101-CIBIN/2023	Supranational	1	Mexico		60-64	Male	EG.5.1	GRA
hCoV-19/Mexico/NLE_CIAD-IMSS_01008102-CIBIN/2023	hCoV-19/Mexico/NLE_CIAD-IMSS_01008102-CIBIN/2023	Supranational	1	Mexico		65-69	Male	EG.5.1	GRA
hCoV-19/Mexico/NLE_CIAD-IMSS_01008104-CIBIN/2023	hCoV-19/Mexico/NLE_CIAD-IMSS_01008104-CIBIN/2023	Supranational	1	Mexico		80-84	Female	XBB.1.5.49	GRA
hCoV-19/Mexico/NLE_CIAD-IMSS_01008127-CIBIN/2023	hCoV-19/Mexico/NLE_CIAD-IMSS_01008127-CIBIN/2023	Supranational	0	Mexico		85-89	Male	XBB.1.16.1	GRA
hCoV-19/Mexico/NLE_CIAD-IMSS_01008164-CIBIN/2023	hCoV-19/Mexico/NLE_CIAD-IMSS_01008164-CIBIN/2023	Supranational	0	Mexico		25-29	Female	FU.2	GRA
hCoV-19/Mexico/NLE_CIAD-IMSS_01008190-CIBIN/2023	hCoV-19/Mexico/NLE_CIAD-IMSS_01008190-CIBIN/2023	Supranational	1	Mexico		55-59	Female	EG.5.1	GRA
hCoV-19/Mexico/NLE_CIAD-IMSS_01008192-CIBIN/2023	hCoV-19/Mexico/NLE_CIAD-IMSS_01008192-CIBIN/2023	Supranational	1	Mexico		85-89	Male	FU.2	GRA
hCoV-19/Mexico/NLE_CIAD-IMSS_01008193-CIBIN/2023	hCoV-19/Mexico/NLE_CIAD-IMSS_01008193-CIBIN/2023	Supranational	1	Mexico		75-79	Male	FU.2	GRA
hCoV-19/Mexico/NLE_CIAD-IMSS_01008208-CIBIN/2023	hCoV-19/Mexico/NLE_CIAD-IMSS_01008208-CIBIN/2023	Supranational	1	Mexico		20-24	Female	FT.3.1	GRA
hCoV-19/Mexico/NLE_CIAD-IMSS_01008242-CIBIN/2023	hCoV-19/Mexico/NLE_CIAD-IMSS_01008242-CIBIN/2023	Supranational	0	Mexico		25-29	Female	XBB.1.16.6	GRA
hCoV-19/Mexico/NLE_CIAD-IMSS_01008252-CIBIN/2023	hCoV-19/Mexico/NLE_CIAD-IMSS_01008252-CIBIN/2023	Supranational	0	Mexico		40-44	Female	XBB.2.3.11	GRA
hCoV-19/Mexico/NLE_CIAD-IMSS_01008260-CIBIN/2023	hCoV-19/Mexico/NLE_CIAD-IMSS_01008260-CIBIN/2023	Supranational	1	Mexico		75-79	Female	XBB.2.3.2	GRA
hCoV-19/Mexico/NLE_CIAD-IMSS_01008264-CIBIN/2023	hCoV-19/Mexico/NLE_CIAD-IMSS_01008264-CIBIN/2023	Supranational	1	Mexico		50-54	Male	GD.1	GRA
hCoV-19/Mexico/NLE_CIAD-IMSS_01008279-CIBIN/2023	hCoV-19/Mexico/NLE_CIAD-IMSS_01008279-CIBIN/2023	Supranational	1	Mexico		55-59	Female	FU.2	GRA
hCoV-19/Mexico/NLE_CIAD-IMSS_01008298-CIBIN/2023	hCoV-19/Mexico/NLE_CIAD-IMSS_01008298-CIBIN/2023	Supranational	0	Mexico		35-39	Male	XBB.2.3	GRA
hCoV-19/Mexico/NLE_CIAD-IMSS_01008305-CIBIN/2023	hCoV-19/Mexico/NLE_CIAD-IMSS_01008305-CIBIN/2023	Supranational	1	Mexico		75-79	Male	FU.2	GRA
hCoV-19/Mexico/NLE_CIAD-IMSS_01008366-CIBIN/2023	hCoV-19/Mexico/NLE_CIAD-IMSS_01008366-CIBIN/2023	Supranational	0	Mexico		35-39	Male	FU.2	GRA
hCoV-19/Mexico/NLE_CIAD-IMSS_01008421-CIBIN/2023	hCoV-19/Mexico/NLE_CIAD-IMSS_01008421-CIBIN/2023	Supranational	0	Mexico		25-29	Male	XBB.1.16	GRA
hCoV-19/Mexico/NLE_CIAD-IMSS_01008476-CIBIN/2023	hCoV-19/Mexico/NLE_CIAD-IMSS_01008476-CIBIN/2023	Supranational	1	Mexico		85-89	Male	FU.2	GRA
hCoV-19/Mexico/NLE_CIAD-IMSS_01008492-CIBIN/2023	hCoV-19/Mexico/NLE_CIAD-IMSS_01008492-CIBIN/2023	Supranational	0	Mexico		25-29	Male	XBB.1.5	GRA
hCoV-19/Mexico/NLE_CIAD-IMSS_01008531-CIBIN/2023	hCoV-19/Mexico/NLE_CIAD-IMSS_01008531-CIBIN/2023	Supranational	1	Mexico			Female	XBB.2.3	GRA
hCoV-19/Mexico/NLE_CIAD-IMSS_01008535-CIBIN/2023	hCoV-19/Mexico/NLE_CIAD-IMSS_01008535-CIBIN/2023	Supranational	0	Mexico		25-29	Female	XBB.1.16.15	GRA
hCoV-19/Mexico/NLE_CIAD-IMSS_01008573-CIBIN/2023	hCoV-19/Mexico/NLE_CIAD-IMSS_01008573-CIBIN/2023	Supranational	1	Mexico			Female	FU.2	GRA
hCoV-19/Mexico/NLE_CIAD-IMSS_01008576-CIBIN/2023	hCoV-19/Mexico/NLE_CIAD-IMSS_01008576-CIBIN/2023	Supranational	0	Mexico		30-34	Female	XBB.1.5.10	GRA
hCoV-19/Mexico/NLE_CIAD-IMSS_01008580-CIBIN/2023	hCoV-19/Mexico/NLE_CIAD-IMSS_01008580-CIBIN/2023	Supranational	0	Mexico		0-4	Female	HP.1.1	GRA
hCoV-19/Mexico/NLE_CIAD_01000872/2024	hCoV-19/Mexico/NLE_CIAD_01000872/2024	Supranational	0	Mexico		45-49	Male	JN.1 (consensus call)	GRA
hCoV-19/Mexico/NLE_CIAD_01001329/2024	hCoV-19/Mexico/NLE_CIAD_01001329/2024	Supranational	0	Mexico		75-79	Female	JN.1.6	GRA
hCoV-19/Mexico/NLE_CIAD_01001336/2024	hCoV-19/Mexico/NLE_CIAD_01001336/2024	Supranational	1	Mexico		unknown	Male	JN.1	GRA
hCoV-19/Mexico/NLE_CIAD_01001388/2024	hCoV-19/Mexico/NLE_CIAD_01001388/2024	Supranational	1	Mexico		65-69	Male	KV.2 (consensus call)	GRA
hCoV-19/Mexico/NLE_CIAD_01001625/2024	hCoV-19/Mexico/NLE_CIAD_01001625/2024	Supranational	0	Mexico		45-49	Male	JN.1.42	GRA
hCoV-19/Mexico/NLE_CIAD_01001634/2024	hCoV-19/Mexico/NLE_CIAD_01001634/2024	Supranational	0	Mexico		45-49	Male	JN.1	GRA
hCoV-19/Mexico/NLE_IBT_IMSS_003393_NC/2024	hCoV-19/Mexico/NLE_IBT_IMSS_003393_NC/2024	Supranational	1	Mexico		65-69	Female	JN.1.18 (consensus call)	GRA
hCoV-19/Mexico/NLE_IBT_IMSS_007561_CIBIN_NC/2023	hCoV-19/Mexico/NLE_IBT_IMSS_007561_CIBIN_NC/2023	Supranational	0	Mexico		70-74	Male	XBB.1.5	GRA
hCoV-19/Mexico/NLE_IBT_IMSS_008950_CIBIN_NC/2023	hCoV-19/Mexico/NLE_IBT_IMSS_008950_CIBIN_NC/2023	Supranational	0	Mexico		50-54	Male	XBB.1.5	GRA
hCoV-19/Mexico/NLE_IBT_IMSS_014344_NC/2024	hCoV-19/Mexico/NLE_IBT_IMSS_014344_NC/2024	Supranational	1	Mexico		65-69	Female	JN.1	GRA
hCoV-19/Mexico/NLE_IBT_IMSS_11356/2023	hCoV-19/Mexico/NLE_IBT_IMSS_11356/2023	Supranational	1	Mexico		75-79	Male	XBB.1.5.40	GRA
hCoV-19/Mexico/NLE_IBT_IMSS_11398/2023	hCoV-19/Mexico/NLE_IBT_IMSS_11398/2023	Supranational	1	Mexico		75-79	Female	GD.1	GRA
hCoV-19/Mexico/NLE_IBT_IMSS_11405/2023	hCoV-19/Mexico/NLE_IBT_IMSS_11405/2023	Supranational	1	Mexico		70-74	Male	XBB.1.5.49	GRA
hCoV-19/Mexico/NLE_IBT_IMSS_11440/2023	hCoV-19/Mexico/NLE_IBT_IMSS_11440/2023	Supranational	0	Mexico		25-29	Male	FU.2	GRA
hCoV-19/Mexico/NLE_IBT_IMSS_11451/2023	hCoV-19/Mexico/NLE_IBT_IMSS_11451/2023	Supranational	0	Mexico		60-64	Female	GD.1	GRA
hCoV-19/Mexico/NLE_IBT_IMSS_11452/2023	hCoV-19/Mexico/NLE_IBT_IMSS_11452/2023	Supranational	0	Mexico		30-34	Male	HY.1	GRA
hCoV-19/Mexico/NLE_IBT_IMSS_11453/2023	hCoV-19/Mexico/NLE_IBT_IMSS_11453/2023	Supranational	1	Mexico		65-69	Female	XBB.2.3	GRA
hCoV-19/Mexico/NLE_IBT_IMSS_11457/2023	hCoV-19/Mexico/NLE_IBT_IMSS_11457/2023	Supranational	0	Mexico		30-34	Female	HP.1.1	GRA
hCoV-19/Mexico/NLE_IBT_IMSS_11738/2023	hCoV-19/Mexico/NLE_IBT_IMSS_11738/2023	Supranational	0	Mexico		25-29	Female	FU.2	GRA
hCoV-19/Mexico/NLE_IBT_IMSS_11757/2023	hCoV-19/Mexico/NLE_IBT_IMSS_11757/2023	Supranational	0	Mexico		85-89	Male	FU.2	GRA
hCoV-19/Mexico/NLE_IBT_IMSS_11759/2023	hCoV-19/Mexico/NLE_IBT_IMSS_11759/2023	Supranational	1	Mexico		25-29	Male	XBB.1.5	GRA
hCoV-19/Mexico/NLE_IBT_IMSS_11769/2023	hCoV-19/Mexico/NLE_IBT_IMSS_11769/2023	Supranational	0	Mexico		25-29	Female	GK.1	GRA
hCoV-19/Mexico/NLE_IBT_IMSS_11770/2023	hCoV-19/Mexico/NLE_IBT_IMSS_11770/2023	Supranational	0	Mexico		20-24	Female	XBB.1.5.72	GRA
hCoV-19/Mexico/NLE_IBT_IMSS_11776/2023	hCoV-19/Mexico/NLE_IBT_IMSS_11776/2023	Supranational	1	Mexico		60-64	Female	FU.2	GRA
hCoV-19/Mexico/NLE_IBT_IMSS_11779/2023	hCoV-19/Mexico/NLE_IBT_IMSS_11779/2023	Supranational	0	Mexico		80-84	Female	FU.2	GRA
hCoV-19/Mexico/NLE_IBT_IMSS_11782/2023	hCoV-19/Mexico/NLE_IBT_IMSS_11782/2023	Supranational	1	Mexico		65-69	Male	FL.1.5.1	GRA
hCoV-19/Mexico/NLE_IBT_IMSS_11788/2023	hCoV-19/Mexico/NLE_IBT_IMSS_11788/2023	Supranational	0	Mexico		15-19	Male	FL.1.5.1	GRA
hCoV-19/Mexico/NLE_IBT_IMSS_11789/2023	hCoV-19/Mexico/NLE_IBT_IMSS_11789/2023	Supranational	0	Mexico		75-79	Male	FU.2	GRA
hCoV-19/Mexico/NLE_IBT_IMSS_11794/2023	hCoV-19/Mexico/NLE_IBT_IMSS_11794/2023	Supranational	0	Mexico		30-34	Female	HP.1.1	GRA
hCoV-19/Mexico/NLE_IBT_IMSS_11799/2023	hCoV-19/Mexico/NLE_IBT_IMSS_11799/2023	Supranational	1	Mexico		60-64	Male	XBB.1.16.6	GRA
hCoV-19/Mexico/NLE_IBT_IMSS_12052/2023	hCoV-19/Mexico/NLE_IBT_IMSS_12052/2023	Supranational	1	Mexico		75-79	Male	XBB.1.16.11	GRA
hCoV-19/Mexico/NLE_IBT_IMSS_12060/2023	hCoV-19/Mexico/NLE_IBT_IMSS_12060/2023	Supranational	1	Mexico		75-79	Male	EG.5.1.3	GRA
hCoV-19/Mexico/NLE_IBT_IMSS_12176/2023	hCoV-19/Mexico/NLE_IBT_IMSS_12176/2023	Supranational	0	Mexico		45-49	Female	JN.1	GRA
hCoV-19/Mexico/NLE_IBT_IMSS_12431/2024	hCoV-19/Mexico/NLE_IBT_IMSS_12431/2024	Supranational	0	Mexico		30-34	Male	JN.1.4.5	GRA
hCoV-19/Mexico/NLE_IBT_IMSS_12433/2024	hCoV-19/Mexico/NLE_IBT_IMSS_12433/2024	Supranational	0	Mexico		35-39	Female	JN.1	GRA
hCoV-19/Mexico/NLE_IBT_IMSS_12437/2024	hCoV-19/Mexico/NLE_IBT_IMSS_12437/2024	Supranational	0	Mexico		35-39	Female	JN.1	GRA
hCoV-19/Mexico/NLE_IBT_IMSS_12438/2024	hCoV-19/Mexico/NLE_IBT_IMSS_12438/2024	Supranational	0	Mexico		45-49	Female	JN.1	GRA
hCoV-19/Mexico/NLE_IBT_IMSS_12452/2024	hCoV-19/Mexico/NLE_IBT_IMSS_12452/2024	Supranational	0	Mexico		45-49	Male	JN.1	GRA
hCoV-19/Mexico/NLE_IBT_IMSS_12456/2024	hCoV-19/Mexico/NLE_IBT_IMSS_12456/2024	Supranational	0	Mexico		50-54	Male	JN.1	GRA
hCoV-19/Mexico/NLE_IBT_IMSS_12479/2024	hCoV-19/Mexico/NLE_IBT_IMSS_12479/2024	Supranational	0	Mexico		55-59	Female	JN.1	GRA
hCoV-19/Mexico/NLE_IBT_IMSS_12483/2024	hCoV-19/Mexico/NLE_IBT_IMSS_12483/2024	Supranational	1	Mexico		unknown	Female	JN.1	GRA
hCoV-19/Mexico/NLE_IBT_IMSS_13215/2024	hCoV-19/Mexico/NLE_IBT_IMSS_13215/2024	Supranational	1	Mexico		0-4	Female	KV.2 (consensus call)	GRA
hCoV-19/Mexico/NLE_IBT_IMSS_13218/2024	hCoV-19/Mexico/NLE_IBT_IMSS_13218/2024	Supranational	0	Mexico		55-59	Female	JN.1.4 (consensus call)	GRA
hCoV-19/Mexico/NLE_IBT_IMSS_13225/2024	hCoV-19/Mexico/NLE_IBT_IMSS_13225/2024	Supranational	0	Mexico		30-34	Female	KV.2 (consensus call)	GRA
hCoV-19/Mexico/NLE_IBT_IMSS_13231/2024	hCoV-19/Mexico/NLE_IBT_IMSS_13231/2024	Supranational	1	Mexico		80-84	Female	JN.1.4.6 (consensus call)	GRA
hCoV-19/Mexico/NLE_IBT_IMSS_13234/2024	hCoV-19/Mexico/NLE_IBT_IMSS_13234/2024	Supranational	0	Mexico		50-54	Female	JN.1.7.4 (consensus call)	GRA
hCoV-19/Mexico/NLE_IBT_IMSS_13240/2024	hCoV-19/Mexico/NLE_IBT_IMSS_13240/2024	Supranational	0	Mexico		55-59	Male	JN.1.7 (consensus call)	GRA
hCoV-19/Mexico/NLE_IBT_IMSS_13249/2024	hCoV-19/Mexico/NLE_IBT_IMSS_13249/2024	Supranational	1	Mexico		75-79	Female	JN.1.42 (consensus call)	GRA
hCoV-19/Mexico/NLE_IBT_IMSS_13250/2024	hCoV-19/Mexico/NLE_IBT_IMSS_13250/2024	Supranational	0	Mexico		45-49	Male	LF.1.1 (consensus call)	GRA
hCoV-19/Mexico/NLE_IBT_IMSS_13256/2024	hCoV-19/Mexico/NLE_IBT_IMSS_13256/2024	Supranational	0	Mexico		20-24	Female	KV.2 (consensus call)	GRA
hCoV-19/Mexico/NLE_IBT_IMSS_13262/2024	hCoV-19/Mexico/NLE_IBT_IMSS_13262/2024	Supranational	1	Mexico		70-74	Male	KP.2.3 (consensus call)	GRA
hCoV-19/Mexico/NLE_IBT_IMSS_13265/2024	hCoV-19/Mexico/NLE_IBT_IMSS_13265/2024	Supranational	0	Mexico		30-34	Female	KP.2.2 (consensus call)	GRA
hCoV-19/Mexico/NLE_IBT_IMSS_13271/2024	hCoV-19/Mexico/NLE_IBT_IMSS_13271/2024	Supranational	0	Mexico		50-54	Female	JN.1.4.4 (consensus call)	GRA
hCoV-19/Mexico/NLE_IBT_IMSS_13276/2024	hCoV-19/Mexico/NLE_IBT_IMSS_13276/2024	Supranational	1	Mexico		55-59	Female	KP.2 (consensus call)	GRA
hCoV-19/Mexico/NLE_IBT_IMSS_13279/2024	hCoV-19/Mexico/NLE_IBT_IMSS_13279/2024	Supranational	1	Mexico		60-64	Female	JN.1.16.1 (consensus call)	GRA
hCoV-19/Mexico/NLE_IBT_IMSS_13306/2024	hCoV-19/Mexico/NLE_IBT_IMSS_13306/2024	Supranational	1	Mexico		70-74	Female	KP.2 (consensus call)	GRA
hCoV-19/Mexico/NLE_IBT_IMSS_13307/2024	hCoV-19/Mexico/NLE_IBT_IMSS_13307/2024	Supranational	1	Mexico		55-59	Female	LD.1 (consensus call)	GRA
hCoV-19/Mexico/NLE_IBT_IMSS_13675/2024	hCoV-19/Mexico/NLE_IBT_IMSS_13675/2024	Supranational	1	Mexico		45-49	Male	KP.2.3 (consensus call)	GRA
hCoV-19/Mexico/NLE_IBT_IMSS_13676/2024	hCoV-19/Mexico/NLE_IBT_IMSS_13676/2024	Supranational	1	Mexico		85-89	Female	KP.2.3 (consensus call)	GRA
hCoV-19/Mexico/NLE_IBT_IMSS_13677/2024	hCoV-19/Mexico/NLE_IBT_IMSS_13677/2024	Supranational	0	Mexico		70-74	Female	KP.2.2	GRA
hCoV-19/Mexico/NLE_IBT_IMSS_13678/2024	hCoV-19/Mexico/NLE_IBT_IMSS_13678/2024	Supranational	0	Mexico		45-49	Female	LB.1.8	GRA
hCoV-19/Mexico/NLE_IBT_IMSS_13680/2024	hCoV-19/Mexico/NLE_IBT_IMSS_13680/2024	Supranational	0	Mexico		25-29	Male	LF.1.1.1	GRA
hCoV-19/Mexico/NLE_IBT_IMSS_13682/2024	hCoV-19/Mexico/NLE_IBT_IMSS_13682/2024	Supranational	0	Mexico		30-34	Female	KP.2	GRA
hCoV-19/Mexico/NLE_IBT_IMSS_13699/2024	hCoV-19/Mexico/NLE_IBT_IMSS_13699/2024	Supranational	1	Mexico		70-74	Female	KS.1.1 (consensus call)	GRA
hCoV-19/Mexico/NLE_IBT_IMSS_13716/2024	hCoV-19/Mexico/NLE_IBT_IMSS_13716/2024	Supranational	1	Mexico		70-74	Female	JN.1.18.2 (consensus call)	GRA
hCoV-19/Mexico/NLE_IBT_IMSS_13717/2024	hCoV-19/Mexico/NLE_IBT_IMSS_13717/2024	Supranational	1	Mexico		60-64	Female	KP.1.1.5 (consensus call)	GRA
hCoV-19/Mexico/NLE_IBT_IMSS_13721/2024	hCoV-19/Mexico/NLE_IBT_IMSS_13721/2024	Supranational	1	Mexico		70-74	Female	JN.1.18.2 (consensus call)	GRA
hCoV-19/Mexico/NLE_IBT_IMSS_13722/2024	hCoV-19/Mexico/NLE_IBT_IMSS_13722/2024	Supranational	1	Mexico		65-69	Female	KP.2 (consensus call)	GRA
hCoV-19/Mexico/NLE_IBT_IMSS_13739/2024	hCoV-19/Mexico/NLE_IBT_IMSS_13739/2024	Supranational	0	Mexico		50-54	Female	KP.2.3	GRA
hCoV-19/Mexico/NLE_IBT_IMSS_13771/2024	hCoV-19/Mexico/NLE_IBT_IMSS_13771/2024	Supranational	0	Mexico		50-54	Female	KP.2.3	GRA
hCoV-19/Mexico/NLE_IBT_IMSS_13781/2024	hCoV-19/Mexico/NLE_IBT_IMSS_13781/2024	Supranational	1	Mexico		55-59	Female	KP.2.3 (consensus call)	GRA
hCoV-19/Mexico/NLE_IBT_IMSS_13783/2024	hCoV-19/Mexico/NLE_IBT_IMSS_13783/2024	Supranational	1	Mexico		45-49	Male	KS.1.1 (consensus call)	GRA
hCoV-19/Mexico/NLE_IBT_IMSS_13795/2024	hCoV-19/Mexico/NLE_IBT_IMSS_13795/2024	Supranational	1	Mexico		85-89	Female	KP.2.3 (consensus call)	GRA
hCoV-19/Mexico/NLE_IBT_IMSS_13923/2024	hCoV-19/Mexico/NLE_IBT_IMSS_13923/2024	Supranational	1	Mexico		80-84	Female	KP.1.1.5 (consensus call)	GRA
hCoV-19/Mexico/NLE_IBT_IMSS_13924/2024	hCoV-19/Mexico/NLE_IBT_IMSS_13924/2024	Supranational	1	Mexico		65-69	Male	KP.2 (consensus call)	GRA
hCoV-19/Mexico/OAX_CIAD_01004440/2024	hCoV-19/Mexico/OAX_CIAD_01004440/2024	Supranational	1	Mexico		55-59	Female	JN.1	GRA
hCoV-19/Mexico/OAX_CIAD_01004441/2024	hCoV-19/Mexico/OAX_CIAD_01004441/2024	Supranational	1	Mexico		60-64	Male	JN.1.52 (consensus call)	GRA
hCoV-19/Mexico/OAX_CIAD_01004448/2024	hCoV-19/Mexico/OAX_CIAD_01004448/2024	Supranational	1	Mexico		80-84	Female	JN.1.40 (consensus call)	GRA
hCoV-19/Mexico/OAX_CIAD_01004449/2024	hCoV-19/Mexico/OAX_CIAD_01004449/2024	Supranational	1	Mexico		65-69	Male	JN.1 (consensus call)	GRA
hCoV-19/Mexico/OAX_CIAD_01004649/2024	hCoV-19/Mexico/OAX_CIAD_01004649/2024	Supranational	0	Mexico		25-29	Male	JN.1.7.2	GRA
hCoV-19/Mexico/OAX_CIAD_01004651/2024	hCoV-19/Mexico/OAX_CIAD_01004651/2024	Supranational	0	Mexico		20-24	Female	JN.1	GRA
hCoV-19/Mexico/OAX_CIAD_01004877/2024	hCoV-19/Mexico/OAX_CIAD_01004877/2024	Supranational	1	Mexico			Male	JN.1	GRA
hCoV-19/Mexico/OAX_CIAD_01005059/2024	hCoV-19/Mexico/OAX_CIAD_01005059/2024	Supranational	0	Mexico		20-24	Female	JN.1.52	GRA
hCoV-19/Mexico/OAX_CIAD_01005239/2024	hCoV-19/Mexico/OAX_CIAD_01005239/2024	Supranational	1	Mexico		60-64	Male	JN.1	GRA
hCoV-19/Mexico/OAX_CIAD_01005241/2024	hCoV-19/Mexico/OAX_CIAD_01005241/2024	Supranational	1	Mexico		30-34	Female	JN.1.52	GRA
hCoV-19/Mexico/OAX_CIAD_01005748/2024	hCoV-19/Mexico/OAX_CIAD_01005748/2024	Supranational	1	Mexico		60-64	Female	JN.1	GRA
hCoV-19/Mexico/OAX_CIAD_01005749/2024	hCoV-19/Mexico/OAX_CIAD_01005749/2024	Supranational	1	Mexico		70-74	Female	JN.1	GRA
hCoV-19/Mexico/OAX_IBT_IMSS_014845_LCE_NC/2024	hCoV-19/Mexico/OAX_IBT_IMSS_014845_LCE_NC/2024	Supranational	1	Mexico		30-34	Male	KP.2.3 (consensus call)	GRA
hCoV-19/Mexico/OAX_IBT_IMSS_015089_LCE_NC/2024	hCoV-19/Mexico/OAX_IBT_IMSS_015089_LCE_NC/2024	Supranational	1	Mexico		30-34	Male	KP.3.1.6 (consensus call)	GRA
hCoV-19/Mexico/OAX_IBT_IMSS_11648/2023	hCoV-19/Mexico/OAX_IBT_IMSS_11648/2023	Supranational	1	Mexico		40-44	Female	XBB.1.5	GRA
hCoV-19/Mexico/OAX_IBT_IMSS_11885/2023	hCoV-19/Mexico/OAX_IBT_IMSS_11885/2023	Supranational	0	Mexico		70-74	Female	EG.6.1	GRA
hCoV-19/Mexico/OAX_IBT_IMSS_12145/2023	hCoV-19/Mexico/OAX_IBT_IMSS_12145/2023	Supranational	0	Mexico		55-59	Female	FU.2	GRA
hCoV-19/Mexico/OAX_IBT_IMSS_12208/2023	hCoV-19/Mexico/OAX_IBT_IMSS_12208/2023	Supranational	1	Mexico			Male	XBB.1.16.11	GRA
hCoV-19/Mexico/OAX_IBT_IMSS_12487/2024	hCoV-19/Mexico/OAX_IBT_IMSS_12487/2024	Supranational	1	Mexico		5-9	Male	JN.1.22	GRA
hCoV-19/Mexico/OAX_IBT_IMSS_12529/2024	hCoV-19/Mexico/OAX_IBT_IMSS_12529/2024	Supranational	0	Mexico		25-29	Female	HV.1	GRA
hCoV-19/Mexico/OAX_IBT_IMSS_12624/2024	hCoV-19/Mexico/OAX_IBT_IMSS_12624/2024	Supranational	1	Mexico		80-84	Male	JN.1	GRA
hCoV-19/Mexico/OAX_IBT_IMSS_12710/2024	hCoV-19/Mexico/OAX_IBT_IMSS_12710/2024	Supranational	1	Mexico		40-44	Female	JN.1	GRA
hCoV-19/Mexico/OAX_IBT_IMSS_12711/2024	hCoV-19/Mexico/OAX_IBT_IMSS_12711/2024	Supranational	1	Mexico		20-24	Male	JN.1	GRA
hCoV-19/Mexico/OAX_IBT_IMSS_12712/2024	hCoV-19/Mexico/OAX_IBT_IMSS_12712/2024	Supranational	1	Mexico		25-29	Female	JN.1	GRA
hCoV-19/Mexico/OAX_IBT_IMSS_12810/2024	hCoV-19/Mexico/OAX_IBT_IMSS_12810/2024	Supranational	1	Mexico		25-29	Female	JN.1	GRA
hCoV-19/Mexico/OAX_IBT_IMSS_12811/2024	hCoV-19/Mexico/OAX_IBT_IMSS_12811/2024	Supranational	1	Mexico		70-74	Female	JN.1	GRA
hCoV-19/Mexico/OAX_IBT_IMSS_12812/2024	hCoV-19/Mexico/OAX_IBT_IMSS_12812/2024	Supranational	1	Mexico		25-29	Female	JN.1	GRA
hCoV-19/Mexico/OAX_IBT_IMSS_12813/2024	hCoV-19/Mexico/OAX_IBT_IMSS_12813/2024	Supranational	1	Mexico		80-84	Female	JN.1.45	GRA
hCoV-19/Mexico/OAX_IBT_IMSS_12814/2024	hCoV-19/Mexico/OAX_IBT_IMSS_12814/2024	Supranational	1	Mexico		25-29	Female	JN.1	GRA
hCoV-19/Mexico/OAX_IBT_IMSS_13332/2024	hCoV-19/Mexico/OAX_IBT_IMSS_13332/2024	Supranational	0	Mexico		45-49	Female	KP.2.1 (consensus call)	GRA
hCoV-19/Mexico/OAX_IBT_IMSS_13463/2024	hCoV-19/Mexico/OAX_IBT_IMSS_13463/2024	Supranational	1	Mexico		80-84	Male	KP.2.1 (consensus call)	GRA
hCoV-19/Mexico/OAX_IBT_IMSS_13571/2024	hCoV-19/Mexico/OAX_IBT_IMSS_13571/2024	Supranational	0	Mexico		65-69	Female	LB.1.8 (consensus call)	GRA
hCoV-19/Mexico/OAX_IBT_IMSS_13850/2024	hCoV-19/Mexico/OAX_IBT_IMSS_13850/2024	Supranational	0	Mexico		60-64	Female	KP.2.3	GRA
hCoV-19/Mexico/OAX_IBT_IMSS_13991/2024	hCoV-19/Mexico/OAX_IBT_IMSS_13991/2024	Supranational	1	Mexico		20-24	Male	KP.2.3 (consensus call)	GRA
hCoV-19/Mexico/OAX_IBT_IMSS_14044/2024	hCoV-19/Mexico/OAX_IBT_IMSS_14044/2024	Supranational	1	Mexico		50-54	Male	KP.2.3 (consensus call)	GRA
hCoV-19/Mexico/PUE_CIAD-IMSS_01047892-LCE/2023	hCoV-19/Mexico/PUE_CIAD-IMSS_01047892-LCE/2023	Supranational	0	Mexico		55-59	Female	XBB.1.16.11	GRA
hCoV-19/Mexico/PUE_CIAD-IMSS_01050664-LCE/2023	hCoV-19/Mexico/PUE_CIAD-IMSS_01050664-LCE/2023	Supranational	0	Mexico		50-54	Female	GD.1	GRA
hCoV-19/Mexico/PUE_CIAD-IMSS_01050665-LCE/2023	hCoV-19/Mexico/PUE_CIAD-IMSS_01050665-LCE/2023	Supranational	0	Mexico		25-29	Female	FU.2	GRA
hCoV-19/Mexico/PUE_CIAD_01004519/2024	hCoV-19/Mexico/PUE_CIAD_01004519/2024	Supranational	0	Mexico		25-29	Male	JN.1.7 (consensus call)	GRA
hCoV-19/Mexico/PUE_CIAD_01004585/2024	hCoV-19/Mexico/PUE_CIAD_01004585/2024	Supranational	1	Mexico			Male	JN.1.1.1 (consensus call)	GRA
hCoV-19/Mexico/PUE_CIAD_01004952/2024	hCoV-19/Mexico/PUE_CIAD_01004952/2024	Supranational	0	Mexico		30-34	Female	KV.2 (consensus call)	GRA
hCoV-19/Mexico/PUE_CIAD_01004960/2024	hCoV-19/Mexico/PUE_CIAD_01004960/2024	Supranational	0	Mexico		30-34	Female	JN.1.4.5 (consensus call)	GRA
hCoV-19/Mexico/PUE_CIAD_01004963/2024	hCoV-19/Mexico/PUE_CIAD_01004963/2024	Supranational	0	Mexico		40-44	Male	JN.1 (consensus call)	GRA
hCoV-19/Mexico/PUE_CIAD_01004964/2024	hCoV-19/Mexico/PUE_CIAD_01004964/2024	Supranational	0	Mexico		65-69	Male	JN.1.1.1	GRA
hCoV-19/Mexico/PUE_CIAD_01005261/2024	hCoV-19/Mexico/PUE_CIAD_01005261/2024	Supranational	1	Mexico		55-59	Female	JN.1.40	GRA
hCoV-19/Mexico/PUE_CIAD_01005709/2024	hCoV-19/Mexico/PUE_CIAD_01005709/2024	Supranational	0	Mexico		5-9	Female	JN.1.1.1	GRA
hCoV-19/Mexico/PUE_IBT_IMSS_003284_LCE_NC/2024	hCoV-19/Mexico/PUE_IBT_IMSS_003284_LCE_NC/2024	Supranational	0	Mexico		60-64	Female	JN.1.52	GRA
hCoV-19/Mexico/PUE_IBT_IMSS_014425_NC/2024	hCoV-19/Mexico/PUE_IBT_IMSS_014425_NC/2024	Supranational	0	Mexico		45-49	Female	KP.1 (consensus call)	GRA
hCoV-19/Mexico/PUE_IBT_IMSS_015657_LCE_NC/2024	hCoV-19/Mexico/PUE_IBT_IMSS_015657_LCE_NC/2024	Supranational	0	Mexico		60-64	Female	JN.1.11.1	GRA
hCoV-19/Mexico/PUE_IBT_IMSS_016190_LCE_NC/2024	hCoV-19/Mexico/PUE_IBT_IMSS_016190_LCE_NC/2024	Supranational	0	Mexico		55-59	Female	JN.1.11.1	GRA
hCoV-19/Mexico/PUE_IBT_IMSS_016920_LCE_NC/2024	hCoV-19/Mexico/PUE_IBT_IMSS_016920_LCE_NC/2024	Supranational	0	Mexico		20-24	Female	KP.2.3 (consensus call)	GRA
hCoV-19/Mexico/PUE_IBT_IMSS_017172_LCE_NC/2024	hCoV-19/Mexico/PUE_IBT_IMSS_017172_LCE_NC/2024	Supranational	1	Mexico		65-69	Male	KP.1 (consensus call)	GRA
hCoV-19/Mexico/PUE_IBT_IMSS_11607/2023	hCoV-19/Mexico/PUE_IBT_IMSS_11607/2023	Supranational	0	Mexico		30-34	Male	GD.1	GRA
hCoV-19/Mexico/PUE_IBT_IMSS_11897/2023	hCoV-19/Mexico/PUE_IBT_IMSS_11897/2023	Supranational	1	Mexico		95-99	Female	FT.3.1	GRA
hCoV-19/Mexico/PUE_IBT_IMSS_11905/2023	hCoV-19/Mexico/PUE_IBT_IMSS_11905/2023	Supranational	0	Mexico		40-44	Female	GJ.1.2	GRA
hCoV-19/Mexico/PUE_IBT_IMSS_12009/2023	hCoV-19/Mexico/PUE_IBT_IMSS_12009/2023	Supranational	0	Mexico		30-34	Female	HP.1.1	GRA
hCoV-19/Mexico/PUE_IBT_IMSS_12032/2023	hCoV-19/Mexico/PUE_IBT_IMSS_12032/2023	Supranational	0	Mexico		10-14	Female	HY.1	GRA
hCoV-19/Mexico/PUE_IBT_IMSS_12119/2023	hCoV-19/Mexico/PUE_IBT_IMSS_12119/2023	Supranational	0	Mexico		45-49	Female	FU.2	GRA
hCoV-19/Mexico/PUE_IBT_IMSS_12120/2023	hCoV-19/Mexico/PUE_IBT_IMSS_12120/2023	Supranational	1	Mexico			Male	EG.5.1	GRA
hCoV-19/Mexico/PUE_IBT_IMSS_12142/2023	hCoV-19/Mexico/PUE_IBT_IMSS_12142/2023	Supranational	0	Mexico		25-29	Female	HY.1	GRA
hCoV-19/Mexico/PUE_IBT_IMSS_12163/2023	hCoV-19/Mexico/PUE_IBT_IMSS_12163/2023	Supranational	0	Mexico		30-34	Female	XBB.1.41.1	GRA
hCoV-19/Mexico/PUE_IBT_IMSS_12246/2023	hCoV-19/Mexico/PUE_IBT_IMSS_12246/2023	Supranational	0	Mexico		25-29	Female	XBB.1.16.6	GRA
hCoV-19/Mexico/PUE_IBT_IMSS_12303/2023	hCoV-19/Mexico/PUE_IBT_IMSS_12303/2023	Supranational	0	Mexico		50-54	Male	JN.1.4.5 (consensus call)	GRA
hCoV-19/Mexico/PUE_IBT_IMSS_12304/2023	hCoV-19/Mexico/PUE_IBT_IMSS_12304/2023	Supranational	1	Mexico		30-34	Male	XBB.1.16.15	GRA
hCoV-19/Mexico/PUE_IBT_IMSS_12563/2024	hCoV-19/Mexico/PUE_IBT_IMSS_12563/2024	Supranational	0	Mexico		0-4	Male	JN.1.4.5	GRA
hCoV-19/Mexico/PUE_IBT_IMSS_12564/2024	hCoV-19/Mexico/PUE_IBT_IMSS_12564/2024	Supranational	0	Mexico		unknown	Male	JN.1.4.5 (consensus call)	GRA
hCoV-19/Mexico/PUE_IBT_IMSS_12565/2024	hCoV-19/Mexico/PUE_IBT_IMSS_12565/2024	Supranational	0	Mexico		10-14	Male	JN.1.4.5	GRA
hCoV-19/Mexico/PUE_IBT_IMSS_12596/2024	hCoV-19/Mexico/PUE_IBT_IMSS_12596/2024	Supranational	1	Mexico		30-34	Male	JN.1.53.1 (consensus call)	GRA
hCoV-19/Mexico/PUE_IBT_IMSS_12609/2024	hCoV-19/Mexico/PUE_IBT_IMSS_12609/2024	Supranational	0	Mexico		15-19	Male	EG.5.1	GRA
hCoV-19/Mexico/PUE_IBT_IMSS_12661/2024	hCoV-19/Mexico/PUE_IBT_IMSS_12661/2024	Supranational	0	Mexico		0-4	Male	JN.1	GRA
hCoV-19/Mexico/PUE_IBT_IMSS_12704/2024	hCoV-19/Mexico/PUE_IBT_IMSS_12704/2024	Supranational	0	Mexico		10-14	Female	JN.1.8.3 (consensus call)	GRA
hCoV-19/Mexico/PUE_IBT_IMSS_12705/2024	hCoV-19/Mexico/PUE_IBT_IMSS_12705/2024	Supranational	0	Mexico		5-9	Male	JN.1.21	GRA
hCoV-19/Mexico/PUE_IBT_IMSS_12706/2024	hCoV-19/Mexico/PUE_IBT_IMSS_12706/2024	Supranational	0	Mexico		25-29	Female	JN.1.21	GRA
hCoV-19/Mexico/PUE_IBT_IMSS_12804/2024	hCoV-19/Mexico/PUE_IBT_IMSS_12804/2024	Supranational	0	Mexico		0-4	Female	JN.1.4.5	GRA
hCoV-19/Mexico/PUE_IBT_IMSS_12806/2024	hCoV-19/Mexico/PUE_IBT_IMSS_12806/2024	Supranational	0	Mexico		50-54	Female	JN.1.4 (consensus call)	GRA
hCoV-19/Mexico/PUE_IBT_IMSS_12807/2024	hCoV-19/Mexico/PUE_IBT_IMSS_12807/2024	Supranational	0	Mexico		30-34	Female	JN.1.52	GRA
hCoV-19/Mexico/PUE_IBT_IMSS_12808/2024	hCoV-19/Mexico/PUE_IBT_IMSS_12808/2024	Supranational	0	Mexico		30-34	Female	JN.1.7	GRA
hCoV-19/Mexico/PUE_IBT_IMSS_12809/2024	hCoV-19/Mexico/PUE_IBT_IMSS_12809/2024	Supranational	0	Mexico		65-69	Female	JN.1	GRA
hCoV-19/Mexico/PUE_IBT_IMSS_13337/2024	hCoV-19/Mexico/PUE_IBT_IMSS_13337/2024	Supranational	1	Mexico		70-74	Female	JN.1.4.4 (consensus call)	GRA
hCoV-19/Mexico/PUE_IBT_IMSS_13418/2024	hCoV-19/Mexico/PUE_IBT_IMSS_13418/2024	Supranational	0	Mexico		60-64	Female	JN.1.7 (consensus call)	GRA
hCoV-19/Mexico/PUE_IBT_IMSS_13431/2024	hCoV-19/Mexico/PUE_IBT_IMSS_13431/2024	Supranational	1	Mexico		80-84	Female	JN.1	GRA
hCoV-19/Mexico/PUE_IBT_IMSS_13442/2024	hCoV-19/Mexico/PUE_IBT_IMSS_13442/2024	Supranational	0	Mexico		25-29	Female	KP.3.2.3 (consensus call)	GRA
hCoV-19/Mexico/PUE_IBT_IMSS_13491/2024	hCoV-19/Mexico/PUE_IBT_IMSS_13491/2024	Supranational	1	Mexico		70-74	Female	JN.1	GRA
hCoV-19/Mexico/PUE_IBT_IMSS_13512/2024	hCoV-19/Mexico/PUE_IBT_IMSS_13512/2024	Supranational	0	Mexico		20-24	Female	KP.2 (consensus call)	GRA
hCoV-19/Mexico/PUE_IBT_IMSS_13561/2024	hCoV-19/Mexico/PUE_IBT_IMSS_13561/2024	Supranational	0	Mexico		25-29	Female	KP.1.1.1 (consensus call)	GRA
hCoV-19/Mexico/PUE_IBT_IMSS_13618/2024	hCoV-19/Mexico/PUE_IBT_IMSS_13618/2024	Supranational	0	Mexico		35-39	Female	KP.1.1.1 (consensus call)	GRA
hCoV-19/Mexico/PUE_IBT_IMSS_13619/2024	hCoV-19/Mexico/PUE_IBT_IMSS_13619/2024	Supranational	0	Mexico		70-74	Female	KP.2.3 (consensus call)	GRA
hCoV-19/Mexico/PUE_IBT_IMSS_13840/2024	hCoV-19/Mexico/PUE_IBT_IMSS_13840/2024	Supranational	0	Mexico		35-39	Female	LB.1	GRA
hCoV-19/Mexico/PUE_IBT_IMSS_13841/2024	hCoV-19/Mexico/PUE_IBT_IMSS_13841/2024	Supranational	0	Mexico		30-34	Male	KP.1.1.5	GRA
hCoV-19/Mexico/PUE_IBT_IMSS_13890/2024	hCoV-19/Mexico/PUE_IBT_IMSS_13890/2024	Supranational	0	Mexico		45-49	Female	KP.2.3	GRA
hCoV-19/Mexico/PUE_IBT_IMSS_13891/2024	hCoV-19/Mexico/PUE_IBT_IMSS_13891/2024	Supranational	0	Mexico		25-29	Male	KP.1.1.1	GRA
hCoV-19/Mexico/PUE_IBT_IMSS_13892/2024	hCoV-19/Mexico/PUE_IBT_IMSS_13892/2024	Supranational	0	Mexico		30-34	Female	KP.2.3	GRA
hCoV-19/Mexico/PUE_IBT_IMSS_13893/2024	hCoV-19/Mexico/PUE_IBT_IMSS_13893/2024	Supranational	0	Mexico		45-49	Male	KP.2.3	GRA
hCoV-19/Mexico/PUE_IBT_IMSS_13948/2024	hCoV-19/Mexico/PUE_IBT_IMSS_13948/2024	Supranational	0	Mexico		45-49	Female	KP.1.1.1 (consensus call)	GRA
hCoV-19/Mexico/PUE_IBT_IMSS_13949/2024	hCoV-19/Mexico/PUE_IBT_IMSS_13949/2024	Supranational	0	Mexico		75-79	Female	LB.1 (consensus call)	GRA
hCoV-19/Mexico/PUE_IBT_IMSS_13950/2024	hCoV-19/Mexico/PUE_IBT_IMSS_13950/2024	Supranational	0	Mexico		65-69	Male	JN.1.16.1 (consensus call)	GRA
hCoV-19/Mexico/PUE_IBT_IMSS_13951/2024	hCoV-19/Mexico/PUE_IBT_IMSS_13951/2024	Supranational	0	Mexico		65-69	Female	KP.1.1.1 (consensus call)	GRA
hCoV-19/Mexico/PUE_IBT_IMSS_13952/2024	hCoV-19/Mexico/PUE_IBT_IMSS_13952/2024	Supranational	0	Mexico		65-69	Female	KP.2.3 (consensus call)	GRA
hCoV-19/Mexico/PUE_IBT_IMSS_13953/2024	hCoV-19/Mexico/PUE_IBT_IMSS_13953/2024	Supranational	0	Mexico		60-64	Male	KP.1.1.5 (consensus call)	GRA
hCoV-19/Mexico/PUE_IBT_IMSS_14020/2024	hCoV-19/Mexico/PUE_IBT_IMSS_14020/2024	Supranational	0	Mexico		20-24	Male	KP.2 (consensus call)	GRA
hCoV-19/Mexico/PUE_IBT_IMSS_14021/2024	hCoV-19/Mexico/PUE_IBT_IMSS_14021/2024	Supranational	0	Mexico		40-44	Male	KP.2.3 (consensus call)	GRA
hCoV-19/Mexico/PUE_IBT_IMSS_14023/2024	hCoV-19/Mexico/PUE_IBT_IMSS_14023/2024	Supranational	0	Mexico		25-29	Male	KP.1.1.1 (consensus call)	GRA
hCoV-19/Mexico/PUE_IBT_IMSS_14029/2024	hCoV-19/Mexico/PUE_IBT_IMSS_14029/2024	Supranational	0	Mexico		30-34	Male	KP.3.2.5 (consensus call)	GRA
hCoV-19/Mexico/PUE_IBT_IMSS_14030/2024	hCoV-19/Mexico/PUE_IBT_IMSS_14030/2024	Supranational	0	Mexico		35-39	Male	JN.1.18 (consensus call)	GRA
hCoV-19/Mexico/PUE_IBT_IMSS_14031/2024	hCoV-19/Mexico/PUE_IBT_IMSS_14031/2024	Supranational	0	Mexico		25-29	Male	KP.2.3 (consensus call)	GRA
hCoV-19/Mexico/PUE_IBT_IMSS_14043/2024	hCoV-19/Mexico/PUE_IBT_IMSS_14043/2024	Supranational	1	Mexico		80-84	Male	ML.2 (consensus call)	GRA
hCoV-19/Mexico/PUE_IBT_IMSS_14056/2024	hCoV-19/Mexico/PUE_IBT_IMSS_14056/2024	Supranational	1	Mexico		25-29	Female	KP.1.1.5 (consensus call)	GRA
hCoV-19/Mexico/PUE_IBT_IMSS_14057/2024	hCoV-19/Mexico/PUE_IBT_IMSS_14057/2024	Supranational	0	Mexico		10-14	Male	KP.2.3 (consensus call)	GRA
hCoV-19/Mexico/PUE_IBT_IMSS_14058/2024	hCoV-19/Mexico/PUE_IBT_IMSS_14058/2024	Supranational	0	Mexico		25-29	Male	KP.1.1.3 (consensus call)	GRA
hCoV-19/Mexico/PUE_IBT_IMSS_14059/2024	hCoV-19/Mexico/PUE_IBT_IMSS_14059/2024	Supranational	0	Mexico		25-29	Male	KP.3.1.1 (consensus call)	GRA
hCoV-19/Mexico/PUE_IBT_IMSS_14076/2024	hCoV-19/Mexico/PUE_IBT_IMSS_14076/2024	Supranational	0	Mexico		55-59	Male	KP.2.3 (consensus call)	GRA
hCoV-19/Mexico/PUE_IBT_IMSS_14087/2024	hCoV-19/Mexico/PUE_IBT_IMSS_14087/2024	Supranational	0	Mexico		30-34	Female	KP.1.1.5 (consensus call)	GRA
hCoV-19/Mexico/PUE_IBT_IMSS_14088/2024	hCoV-19/Mexico/PUE_IBT_IMSS_14088/2024	Supranational	0	Mexico		55-59	Female	KP.1.1.1 (consensus call)	GRA
hCoV-19/Mexico/PUE_IBT_IMSS_14089/2024	hCoV-19/Mexico/PUE_IBT_IMSS_14089/2024	Supranational	0	Mexico		55-59	Female	KP.1.1.5 (consensus call)	GRA
hCoV-19/Mexico/PUE_IBT_IMSS_14090/2024	hCoV-19/Mexico/PUE_IBT_IMSS_14090/2024	Supranational	0	Mexico		40-44	Male	KP.1.1.1 (consensus call)	GRA
hCoV-19/Mexico/PUE_IBT_IMSS_14091/2024	hCoV-19/Mexico/PUE_IBT_IMSS_14091/2024	Supranational	0	Mexico		25-29	Female	LB.1.3 (consensus call)	GRA
hCoV-19/Mexico/PUE_IBT_IMSS_14092/2024	hCoV-19/Mexico/PUE_IBT_IMSS_14092/2024	Supranational	1	Mexico		55-59	Female	KP.1.1.5 (consensus call)	GRA
hCoV-19/Mexico/PUE_IBT_IMSS_14111/2024	hCoV-19/Mexico/PUE_IBT_IMSS_14111/2024	Supranational	1	Mexico		50-54	Female	KP.1.1.1 (consensus call)	GRA
hCoV-19/Mexico/PUE_IBT_IMSS_14112/2024	hCoV-19/Mexico/PUE_IBT_IMSS_14112/2024	Supranational	0	Mexico		20-24	Male	LB.1 (consensus call)	GRA
hCoV-19/Mexico/PUE_IBT_IMSS_14113/2024	hCoV-19/Mexico/PUE_IBT_IMSS_14113/2024	Supranational	0	Mexico		45-49	Male	KP.1.1.1 (consensus call)	GRA
hCoV-19/Mexico/PUE_IBT_IMSS_14120/2024	hCoV-19/Mexico/PUE_IBT_IMSS_14120/2024	Supranational	0	Mexico		30-34	Male	KP.3.1.1 (consensus call)	GRA
hCoV-19/Mexico/PUE_IBT_IMSS_14121/2024	hCoV-19/Mexico/PUE_IBT_IMSS_14121/2024	Supranational	0	Mexico		30-34	Male	LB.1 (consensus call)	GRA
hCoV-19/Mexico/PUE_IBT_IMSS_14122/2024	hCoV-19/Mexico/PUE_IBT_IMSS_14122/2024	Supranational	0	Mexico		65-69	Female	LB.1.3 (consensus call)	GRA
hCoV-19/Mexico/PUE_InDRE_FB3761/2023	hCoV-19/Mexico/PUE_InDRE_FB3761/2023	Supranational	1	Mexico		70-74	Female	HS.1	GRA
hCoV-19/Mexico/PUE_InDRE_FB3809/2023	hCoV-19/Mexico/PUE_InDRE_FB3809/2023	Supranational	1	Mexico		10-14	Male	XBB.1.5.51	GRA
hCoV-19/Mexico/PUE_InDRE_FB3930/2023	hCoV-19/Mexico/PUE_InDRE_FB3930/2023	Supranational	1	Mexico		unknown	Male	XBB.1.16	GRA
hCoV-19/Mexico/PUE_InDRE_FB3997/2023	hCoV-19/Mexico/PUE_InDRE_FB3997/2023	Supranational	1	Mexico		70-74	Male	XBB.1.5.28	GRA
hCoV-19/Mexico/PUE_InDRE_FB3998/2023	hCoV-19/Mexico/PUE_InDRE_FB3998/2023	Supranational	1	Mexico		15-19	Female	HY.1	GRA
hCoV-19/Mexico/PUE_InDRE_FB4066/2023	hCoV-19/Mexico/PUE_InDRE_FB4066/2023	Supranational	1	Mexico		65-69	Female	XBB.1.5	GRA
hCoV-19/Mexico/PUE_InDRE_FB4071/2023	hCoV-19/Mexico/PUE_InDRE_FB4071/2023	Supranational	1	Mexico		unknown	Male	XBB.1.5.49	GRA
hCoV-19/Mexico/PUE_InDRE_FB4215/2023	hCoV-19/Mexico/PUE_InDRE_FB4215/2023	Supranational	1	Mexico		45-49	Female	EG.5.1.1	GRA
hCoV-19/Mexico/PUE_InDRE_FB4399/2023	hCoV-19/Mexico/PUE_InDRE_FB4399/2023	Supranational	1	Mexico		55-59	Female	HY.1	GRA
hCoV-19/Mexico/PUE_InDRE_FB4762/2023	hCoV-19/Mexico/PUE_InDRE_FB4762/2023	Supranational	1	Mexico		75-79	Female	XBB.1.16.6	GRA
hCoV-19/Mexico/PUE_InDRE_FB4868/2023	hCoV-19/Mexico/PUE_InDRE_FB4868/2023	Supranational	1	Mexico		70-74	Female	HY.1	GRA
hCoV-19/Mexico/QUE_CIAD-IMSS_01048097-LCE/2023	hCoV-19/Mexico/QUE_CIAD-IMSS_01048097-LCE/2023	Supranational	0	Mexico		45-49	Male	FU.1	GRA
hCoV-19/Mexico/QUE_CIAD-IMSS_01048636-LCE/2023	hCoV-19/Mexico/QUE_CIAD-IMSS_01048636-LCE/2023	Supranational	0	Mexico		35-39	Male	XBB.1.16.6	GRA
hCoV-19/Mexico/QUE_CIAD-IMSS_01049045-LCE/2023	hCoV-19/Mexico/QUE_CIAD-IMSS_01049045-LCE/2023	Supranational	1	Mexico			Female	XBB.1.5.100	GRA
hCoV-19/Mexico/QUE_CIAD-IMSS_01049323-LCE/2023	hCoV-19/Mexico/QUE_CIAD-IMSS_01049323-LCE/2023	Supranational	0	Mexico		35-39	Male	XBB.1.5.48	GRA
hCoV-19/Mexico/QUE_CIAD-IMSS_01049329-LCE/2023	hCoV-19/Mexico/QUE_CIAD-IMSS_01049329-LCE/2023	Supranational	0	Mexico		35-39	Female	FU.1	GRA
hCoV-19/Mexico/QUE_CIAD-IMSS_01050027-LCE/2023	hCoV-19/Mexico/QUE_CIAD-IMSS_01050027-LCE/2023	Supranational	0	Mexico		20-24	Female	XBB.1.5.28	GRA
hCoV-19/Mexico/QUE_CIAD_01004697/2024	hCoV-19/Mexico/QUE_CIAD_01004697/2024	Supranational	0	Mexico		30-34	Female	JN.1.52 (consensus call)	GRA
hCoV-19/Mexico/QUE_CIAD_01004707/2024	hCoV-19/Mexico/QUE_CIAD_01004707/2024	Supranational	1	Mexico		40-44	Female	JN.1.1.2	GRA
hCoV-19/Mexico/QUE_CIAD_01004976/2024	hCoV-19/Mexico/QUE_CIAD_01004976/2024	Supranational	0	Mexico		35-39	Female	JN.1 (consensus call)	GRA
hCoV-19/Mexico/QUE_CIAD_01005039/2024	hCoV-19/Mexico/QUE_CIAD_01005039/2024	Supranational	0	Mexico		55-59	Female	JN.1.7.2 (consensus call)	GRA
hCoV-19/Mexico/QUE_CIAD_01005654/2024	hCoV-19/Mexico/QUE_CIAD_01005654/2024	Supranational	0	Mexico		85-89	Male	JN.1 (consensus call)	GRA
hCoV-19/Mexico/QUE_CIAD_01005659/2024	hCoV-19/Mexico/QUE_CIAD_01005659/2024	Supranational	0	Mexico		60-64	Male	JN.1.8.3	GRA
hCoV-19/Mexico/QUE_CIAD_01005663/2024	hCoV-19/Mexico/QUE_CIAD_01005663/2024	Supranational	0	Mexico		25-29	Male	JN.1	GRA
hCoV-19/Mexico/QUE_IBT_IMSS_000902_LCE_NC/2024	hCoV-19/Mexico/QUE_IBT_IMSS_000902_LCE_NC/2024	Supranational	1	Mexico		85-89	Male	JN.1.40	GRA
hCoV-19/Mexico/QUE_IBT_IMSS_002338_LCE_NC/2024	hCoV-19/Mexico/QUE_IBT_IMSS_002338_LCE_NC/2024	Supranational	1	Mexico		60-64	Male	JN.1	GRA
hCoV-19/Mexico/QUE_IBT_IMSS_003234_LCE_NC/2024	hCoV-19/Mexico/QUE_IBT_IMSS_003234_LCE_NC/2024	Supranational	0	Mexico		60-64	Female	KV.2	GRA
hCoV-19/Mexico/QUE_IBT_IMSS_003509_LCE_NC/2024	hCoV-19/Mexico/QUE_IBT_IMSS_003509_LCE_NC/2024	Supranational	0	Mexico		40-44	Male	JN.1.4 (consensus call)	GRA
hCoV-19/Mexico/QUE_IBT_IMSS_003861_LCE_NC/2024	hCoV-19/Mexico/QUE_IBT_IMSS_003861_LCE_NC/2024	Supranational	0	Mexico		35-39	Male	JN.1	GRA
hCoV-19/Mexico/QUE_IBT_IMSS_003872_LCE_NC/2024	hCoV-19/Mexico/QUE_IBT_IMSS_003872_LCE_NC/2024	Supranational	0	Mexico		20-24	Female	JN.1.7 (consensus call)	GRA
hCoV-19/Mexico/QUE_IBT_IMSS_011279_NC/2024	hCoV-19/Mexico/QUE_IBT_IMSS_011279_NC/2024	Supranational	1	Mexico		80-84	Male	JN.1.11.1 (consensus call)	GRA
hCoV-19/Mexico/QUE_IBT_IMSS_011691_NC/2024	hCoV-19/Mexico/QUE_IBT_IMSS_011691_NC/2024	Supranational	0	Mexico		55-59	Female	JN.1.11.1 (consensus call)	GRA
hCoV-19/Mexico/QUE_IBT_IMSS_013617_NC/2024	hCoV-19/Mexico/QUE_IBT_IMSS_013617_NC/2024	Supranational	1	Mexico		80-84	Male	KP.3 (consensus call)	GRA
hCoV-19/Mexico/QUE_IBT_IMSS_014252_NC/2024	hCoV-19/Mexico/QUE_IBT_IMSS_014252_NC/2024	Supranational	1	Mexico		70-74	Male	KP.3.1.1 (consensus call)	GRA
hCoV-19/Mexico/QUE_IBT_IMSS_014257_NC/2024	hCoV-19/Mexico/QUE_IBT_IMSS_014257_NC/2024	Supranational	0	Mexico		20-24	Male	JN.1.11.1 (consensus call)	GRA
hCoV-19/Mexico/QUE_IBT_IMSS_046230_LCE_NC/2023	hCoV-19/Mexico/QUE_IBT_IMSS_046230_LCE_NC/2023	Supranational	0	Mexico		55-59	Female	XBB.1.5	GRA
hCoV-19/Mexico/QUE_IBT_IMSS_055563_LCE_NC/2023	hCoV-19/Mexico/QUE_IBT_IMSS_055563_LCE_NC/2023	Supranational	0	Mexico		45-49	Female	HY.1	GRA
hCoV-19/Mexico/QUE_IBT_IMSS_058462_LCE_NC/2023	hCoV-19/Mexico/QUE_IBT_IMSS_058462_LCE_NC/2023	Supranational	0	Mexico		5-9	Female	XBB.1.5.49	GRA
hCoV-19/Mexico/QUE_IBT_IMSS_11616/2023	hCoV-19/Mexico/QUE_IBT_IMSS_11616/2023	Supranational	0	Mexico		25-29	Female	GN.1	GRA
hCoV-19/Mexico/QUE_IBT_IMSS_11617/2023	hCoV-19/Mexico/QUE_IBT_IMSS_11617/2023	Supranational	0	Mexico		35-39	Female	XBB.1.5.48	GRA
hCoV-19/Mexico/QUE_IBT_IMSS_11635/2023	hCoV-19/Mexico/QUE_IBT_IMSS_11635/2023	Supranational	0	Mexico		35-39	Male	GD.1	GRA
hCoV-19/Mexico/QUE_IBT_IMSS_11655/2023	hCoV-19/Mexico/QUE_IBT_IMSS_11655/2023	Supranational	1	Mexico		55-59	Male	GD.1	GRA
hCoV-19/Mexico/QUE_IBT_IMSS_11673/2023	hCoV-19/Mexico/QUE_IBT_IMSS_11673/2023	Supranational	1	Mexico		55-59	Female	GD.1	GRA
hCoV-19/Mexico/QUE_IBT_IMSS_11674/2023	hCoV-19/Mexico/QUE_IBT_IMSS_11674/2023	Supranational	0	Mexico		55-59	Female	GD.1	GRA
hCoV-19/Mexico/QUE_IBT_IMSS_11688/2023	hCoV-19/Mexico/QUE_IBT_IMSS_11688/2023	Supranational	1	Mexico		65-69	Female	XBB.1.5.49	GRA
hCoV-19/Mexico/QUE_IBT_IMSS_11702/2023	hCoV-19/Mexico/QUE_IBT_IMSS_11702/2023	Supranational	0	Mexico		50-54	Male	GD.1	GRA
hCoV-19/Mexico/QUE_IBT_IMSS_11720/2023	hCoV-19/Mexico/QUE_IBT_IMSS_11720/2023	Supranational	0	Mexico		50-54	Male	XBB.1.5	GRA
hCoV-19/Mexico/QUE_IBT_IMSS_11721/2023	hCoV-19/Mexico/QUE_IBT_IMSS_11721/2023	Supranational	0	Mexico		70-74	Male	XBB.1.5	GRA
hCoV-19/Mexico/QUE_IBT_IMSS_11903/2023	hCoV-19/Mexico/QUE_IBT_IMSS_11903/2023	Supranational	0	Mexico		20-24	Female	XBB.1.5.24	GRA
hCoV-19/Mexico/QUE_IBT_IMSS_11904/2023	hCoV-19/Mexico/QUE_IBT_IMSS_11904/2023	Supranational	0	Mexico		40-44	Male	EG.5.1	GRA
hCoV-19/Mexico/QUE_IBT_IMSS_12010/2023	hCoV-19/Mexico/QUE_IBT_IMSS_12010/2023	Supranational	0	Mexico		35-39	Male	XBB.1.16.6	GRA
hCoV-19/Mexico/QUE_IBT_IMSS_12029/2023	hCoV-19/Mexico/QUE_IBT_IMSS_12029/2023	Supranational	0	Mexico		40-44	Male	HF.1.1	GRA
hCoV-19/Mexico/QUE_IBT_IMSS_12030/2023	hCoV-19/Mexico/QUE_IBT_IMSS_12030/2023	Supranational	0	Mexico		35-39	Female	EG.5.1	GRA
hCoV-19/Mexico/QUE_IBT_IMSS_12117/2023	hCoV-19/Mexico/QUE_IBT_IMSS_12117/2023	Supranational	0	Mexico		25-29	Female	GD.1	GRA
hCoV-19/Mexico/QUE_IBT_IMSS_12118/2023	hCoV-19/Mexico/QUE_IBT_IMSS_12118/2023	Supranational	0	Mexico		30-34	Male	EG.5.1.1	GRA
hCoV-19/Mexico/QUE_IBT_IMSS_12128/2023	hCoV-19/Mexico/QUE_IBT_IMSS_12128/2023	Supranational	1	Mexico		75-79	Female	HY.1	GRA
hCoV-19/Mexico/QUE_IBT_IMSS_12129/2023	hCoV-19/Mexico/QUE_IBT_IMSS_12129/2023	Supranational	0	Mexico		25-29	Female	XBB.1.16.11	GRA
hCoV-19/Mexico/QUE_IBT_IMSS_12148/2023	hCoV-19/Mexico/QUE_IBT_IMSS_12148/2023	Supranational	0	Mexico		55-59	Female	HP.1.1	GRA
hCoV-19/Mexico/QUE_IBT_IMSS_12207/2023	hCoV-19/Mexico/QUE_IBT_IMSS_12207/2023	Supranational	1	Mexico		50-54	Male	XBB.1.16.6	GRA
hCoV-19/Mexico/QUE_IBT_IMSS_12215/2023	hCoV-19/Mexico/QUE_IBT_IMSS_12215/2023	Supranational	1	Mexico		70-74	Male	XBB.1.5.28	GRA
hCoV-19/Mexico/QUE_IBT_IMSS_12227/2023	hCoV-19/Mexico/QUE_IBT_IMSS_12227/2023	Supranational	0	Mexico		20-24	Male	EG.5.1.1	GRA
hCoV-19/Mexico/QUE_IBT_IMSS_12237/2023	hCoV-19/Mexico/QUE_IBT_IMSS_12237/2023	Supranational	0	Mexico		60-64	Male	XBB.1.16.8	GRA
hCoV-19/Mexico/QUE_IBT_IMSS_12259/2023	hCoV-19/Mexico/QUE_IBT_IMSS_12259/2023	Supranational	0	Mexico		25-29	Female	JN.1.1 (consensus call)	GRA
hCoV-19/Mexico/QUE_IBT_IMSS_12270/2023	hCoV-19/Mexico/QUE_IBT_IMSS_12270/2023	Supranational	0	Mexico		35-39	Female	FU.2.1	GRA
hCoV-19/Mexico/QUE_IBT_IMSS_12271/2023	hCoV-19/Mexico/QUE_IBT_IMSS_12271/2023	Supranational	0	Mexico		40-44	Male	JN.1	GRA
hCoV-19/Mexico/QUE_IBT_IMSS_12277/2023	hCoV-19/Mexico/QUE_IBT_IMSS_12277/2023	Supranational	0	Mexico		20-24	Male	JD.1.1.1	GRA
hCoV-19/Mexico/QUE_IBT_IMSS_12278/2023	hCoV-19/Mexico/QUE_IBT_IMSS_12278/2023	Supranational	0	Mexico		30-34	Male	JD.1.1.1	GRA
hCoV-19/Mexico/QUE_IBT_IMSS_12294/2023	hCoV-19/Mexico/QUE_IBT_IMSS_12294/2023	Supranational	0	Mexico		30-34	Female	FL.1.5.1	GRA
hCoV-19/Mexico/QUE_IBT_IMSS_12334/2024	hCoV-19/Mexico/QUE_IBT_IMSS_12334/2024	Supranational	1	Mexico		75-79	Male	HF.1	GRA
hCoV-19/Mexico/QUE_IBT_IMSS_12335/2024	hCoV-19/Mexico/QUE_IBT_IMSS_12335/2024	Supranational	0	Mexico		30-34	Female	JN.1	GRA
hCoV-19/Mexico/QUE_IBT_IMSS_12504/2024	hCoV-19/Mexico/QUE_IBT_IMSS_12504/2024	Supranational	1	Mexico		85-89	Female	HV.1	GRA
hCoV-19/Mexico/QUE_IBT_IMSS_12552/2024	hCoV-19/Mexico/QUE_IBT_IMSS_12552/2024	Supranational	0	Mexico		75-79	Female	JN.1	GRA
hCoV-19/Mexico/QUE_IBT_IMSS_12553/2024	hCoV-19/Mexico/QUE_IBT_IMSS_12553/2024	Supranational	0	Mexico		40-44	Male	JN.1	GRA
hCoV-19/Mexico/QUE_IBT_IMSS_12554/2024	hCoV-19/Mexico/QUE_IBT_IMSS_12554/2024	Supranational	0	Mexico		30-34	Male	JN.1	GRA
hCoV-19/Mexico/QUE_IBT_IMSS_12605/2024	hCoV-19/Mexico/QUE_IBT_IMSS_12605/2024	Supranational	0	Mexico		50-54	Female	JN.1.42	GRA
hCoV-19/Mexico/QUE_IBT_IMSS_12607/2024	hCoV-19/Mexico/QUE_IBT_IMSS_12607/2024	Supranational	0	Mexico		40-44	Female	JN.1	GRA
hCoV-19/Mexico/QUE_IBT_IMSS_12610/2024	hCoV-19/Mexico/QUE_IBT_IMSS_12610/2024	Supranational	0	Mexico		35-39	Female	XBB.1.16.15	GRA
hCoV-19/Mexico/QUE_IBT_IMSS_12615/2024	hCoV-19/Mexico/QUE_IBT_IMSS_12615/2024	Supranational	0	Mexico		25-29	Female	JN.1.21	GRA
hCoV-19/Mexico/QUE_IBT_IMSS_12616/2024	hCoV-19/Mexico/QUE_IBT_IMSS_12616/2024	Supranational	0	Mexico		45-49	Male	EG.5.1	GRA
hCoV-19/Mexico/QUE_IBT_IMSS_12653/2024	hCoV-19/Mexico/QUE_IBT_IMSS_12653/2024	Supranational	0	Mexico		20-24	Female	JN.1	GRA
hCoV-19/Mexico/QUE_IBT_IMSS_12689/2024	hCoV-19/Mexico/QUE_IBT_IMSS_12689/2024	Supranational	0	Mexico		30-34	Male	FL.1.5.1	GRA
hCoV-19/Mexico/QUE_IBT_IMSS_12690/2024	hCoV-19/Mexico/QUE_IBT_IMSS_12690/2024	Supranational	0	Mexico		30-34	Female	JN.1.7 (consensus call)	GRA
hCoV-19/Mexico/QUE_IBT_IMSS_12694/2024	hCoV-19/Mexico/QUE_IBT_IMSS_12694/2024	Supranational	0	Mexico		30-34	Female	JN.1	GRA
hCoV-19/Mexico/QUE_IBT_IMSS_12721/2024	hCoV-19/Mexico/QUE_IBT_IMSS_12721/2024	Supranational	0	Mexico		45-49	Female	JN.1	GRA
hCoV-19/Mexico/QUE_IBT_IMSS_12736/2024	hCoV-19/Mexico/QUE_IBT_IMSS_12736/2024	Supranational	0	Mexico		30-34	Female	JN.1	GRA
hCoV-19/Mexico/QUE_IBT_IMSS_12737/2024	hCoV-19/Mexico/QUE_IBT_IMSS_12737/2024	Supranational	0	Mexico		45-49	Female	JN.1	GRA
hCoV-19/Mexico/QUE_IBT_IMSS_12738/2024	hCoV-19/Mexico/QUE_IBT_IMSS_12738/2024	Supranational	0	Mexico		25-29	Male	JN.1.52	GRA
hCoV-19/Mexico/QUE_IBT_IMSS_12739/2024	hCoV-19/Mexico/QUE_IBT_IMSS_12739/2024	Supranational	0	Mexico		35-39	Female	JN.1	GRA
hCoV-19/Mexico/QUE_IBT_IMSS_12740/2024	hCoV-19/Mexico/QUE_IBT_IMSS_12740/2024	Supranational	1	Mexico		0-4	Male	JN.1.4 (consensus call)	GRA
hCoV-19/Mexico/QUE_IBT_IMSS_12784/2024	hCoV-19/Mexico/QUE_IBT_IMSS_12784/2024	Supranational	1	Mexico		90-94	Male	JN.1	GRA
hCoV-19/Mexico/QUE_IBT_IMSS_13360/2024	hCoV-19/Mexico/QUE_IBT_IMSS_13360/2024	Supranational	1	Mexico		70-74	Male	KP.2 (consensus call)	GRA
hCoV-19/Mexico/QUE_IBT_IMSS_13367/2024	hCoV-19/Mexico/QUE_IBT_IMSS_13367/2024	Supranational	1	Mexico		75-79	Male	JN.1	GRA
hCoV-19/Mexico/QUE_IBT_IMSS_13368/2024	hCoV-19/Mexico/QUE_IBT_IMSS_13368/2024	Supranational	1	Mexico		80-84	Male	JN.1.21 (consensus call)	GRA
hCoV-19/Mexico/QUE_IBT_IMSS_13376/2024	hCoV-19/Mexico/QUE_IBT_IMSS_13376/2024	Supranational	0	Mexico		20-24	Male	JN.1.7 (consensus call)	GRA
hCoV-19/Mexico/QUE_IBT_IMSS_13377/2024	hCoV-19/Mexico/QUE_IBT_IMSS_13377/2024	Supranational	1	Mexico		70-74	Female	KP.2.1 (consensus call)	GRA
hCoV-19/Mexico/QUE_IBT_IMSS_13378/2024	hCoV-19/Mexico/QUE_IBT_IMSS_13378/2024	Supranational	1	Mexico		75-79	Female	KP.2 (consensus call)	GRA
hCoV-19/Mexico/QUE_IBT_IMSS_13379/2024	hCoV-19/Mexico/QUE_IBT_IMSS_13379/2024	Supranational	0	Mexico		65-69	Female	JN.1.7.4 (consensus call)	GRA
hCoV-19/Mexico/QUE_IBT_IMSS_13384/2024	hCoV-19/Mexico/QUE_IBT_IMSS_13384/2024	Supranational	1	Mexico		50-54	Male	KP.2 (consensus call)	GRA
hCoV-19/Mexico/QUE_IBT_IMSS_13385/2024	hCoV-19/Mexico/QUE_IBT_IMSS_13385/2024	Supranational	0	Mexico		30-34	Female	JN.1.4 (consensus call)	GRA
hCoV-19/Mexico/QUE_IBT_IMSS_13399/2024	hCoV-19/Mexico/QUE_IBT_IMSS_13399/2024	Supranational	0	Mexico		30-34	Female	KP.2.1 (consensus call)	GRA
hCoV-19/Mexico/QUE_IBT_IMSS_13400/2024	hCoV-19/Mexico/QUE_IBT_IMSS_13400/2024	Supranational	0	Mexico		45-49	Female	KP.2.1 (consensus call)	GRA
hCoV-19/Mexico/QUE_IBT_IMSS_13438/2024	hCoV-19/Mexico/QUE_IBT_IMSS_13438/2024	Supranational	1	Mexico		35-39	Male	JN.1.40 (consensus call)	GRA
hCoV-19/Mexico/QUE_IBT_IMSS_13451/2024	hCoV-19/Mexico/QUE_IBT_IMSS_13451/2024	Supranational	0	Mexico		45-49	Female	KP.2.1 (consensus call)	GRA
hCoV-19/Mexico/QUE_IBT_IMSS_13493/2024	hCoV-19/Mexico/QUE_IBT_IMSS_13493/2024	Supranational	0	Mexico		30-34	Female	KP.2.1 (consensus call)	GRA
hCoV-19/Mexico/QUE_IBT_IMSS_13518/2024	hCoV-19/Mexico/QUE_IBT_IMSS_13518/2024	Supranational	1	Mexico		70-74	Male	KP.3.1.6 (consensus call)	GRA
hCoV-19/Mexico/QUE_IBT_IMSS_13541/2024	hCoV-19/Mexico/QUE_IBT_IMSS_13541/2024	Supranational	1	Mexico		60-64	Female	KP.2 (consensus call)	GRA
hCoV-19/Mexico/QUE_IBT_IMSS_13542/2024	hCoV-19/Mexico/QUE_IBT_IMSS_13542/2024	Supranational	0	Mexico		20-24	Female	KP.2 (consensus call)	GRA
hCoV-19/Mexico/QUE_IBT_IMSS_13562/2024	hCoV-19/Mexico/QUE_IBT_IMSS_13562/2024	Supranational	0	Mexico		30-34	Male	KP.3.2 (consensus call)	GRA
hCoV-19/Mexico/QUE_IBT_IMSS_13563/2024	hCoV-19/Mexico/QUE_IBT_IMSS_13563/2024	Supranational	0	Mexico		60-64	Male	KP.3 (consensus call)	GRA
hCoV-19/Mexico/QUE_IBT_IMSS_13582/2024	hCoV-19/Mexico/QUE_IBT_IMSS_13582/2024	Supranational	0	Mexico		20-24	Female	KP.2 (consensus call)	GRA
hCoV-19/Mexico/QUE_IBT_IMSS_13620/2024	hCoV-19/Mexico/QUE_IBT_IMSS_13620/2024	Supranational	0	Mexico		25-29	Male	KS.1.1 (consensus call)	GRA
hCoV-19/Mexico/QUE_IBT_IMSS_13621/2024	hCoV-19/Mexico/QUE_IBT_IMSS_13621/2024	Supranational	1	Mexico			Male	KP.2.1 (consensus call)	GRA
hCoV-19/Mexico/QUE_IBT_IMSS_13856/2024	hCoV-19/Mexico/QUE_IBT_IMSS_13856/2024	Supranational	0	Mexico		50-54	Male	KP.3.1.1 (consensus call)	GRA
hCoV-19/Mexico/QUE_IBT_IMSS_13872/2024	hCoV-19/Mexico/QUE_IBT_IMSS_13872/2024	Supranational	0	Mexico		70-74	Male	KP.2.3 (consensus call)	GRA
hCoV-19/Mexico/QUE_IBT_IMSS_13873/2024	hCoV-19/Mexico/QUE_IBT_IMSS_13873/2024	Supranational	1	Mexico		80-84	Female	JN.1.7 (consensus call)	GRA
hCoV-19/Mexico/QUE_IBT_IMSS_13874/2024	hCoV-19/Mexico/QUE_IBT_IMSS_13874/2024	Supranational	0	Mexico		20-24	Male	KP.3.1.1 (consensus call)	GRA
hCoV-19/Mexico/QUE_IBT_IMSS_13946/2024	hCoV-19/Mexico/QUE_IBT_IMSS_13946/2024	Supranational	1	Mexico		80-84	Male	KP.2.3 (consensus call)	GRA
hCoV-19/Mexico/QUE_IBT_IMSS_14040/2024	hCoV-19/Mexico/QUE_IBT_IMSS_14040/2024	Supranational	1	Mexico		85-89	Male	KP.3.1.1 (consensus call)	GRA
hCoV-19/Mexico/QUE_IBT_IMSS_14086/2024	hCoV-19/Mexico/QUE_IBT_IMSS_14086/2024	Supranational	1	Mexico		0-4	Female	LB.1 (consensus call)	GRA
hCoV-19/Mexico/QUE_IBT_IMSS_14104/2024	hCoV-19/Mexico/QUE_IBT_IMSS_14104/2024	Supranational	1	Mexico		80-84	Female	LB.1.3 (consensus call)	GRA
hCoV-19/Mexico/QUE_IBT_IMSS_14105/2024	hCoV-19/Mexico/QUE_IBT_IMSS_14105/2024	Supranational	0	Mexico		20-24	Male	LB.1 (consensus call)	GRA
hCoV-19/Mexico/QUE_InDRE_FB3758/2023	hCoV-19/Mexico/QUE_InDRE_FB3758/2023	Supranational	1	Mexico		95-99	Female	HY.1	GRA
hCoV-19/Mexico/QUE_InDRE_FB3802/2023	hCoV-19/Mexico/QUE_InDRE_FB3802/2023	Supranational	1	Mexico		45-49	Female	HZ.1	GRA
hCoV-19/Mexico/ROO_CIAD-IMSS_01007712-UIMY/2023	hCoV-19/Mexico/ROO_CIAD-IMSS_01007712-UIMY/2023	Supranational	1	Mexico		75-79	Female	XBB.1.5	GRA
hCoV-19/Mexico/ROO_CIAD-IMSS_01007787-UIMY/2023	hCoV-19/Mexico/ROO_CIAD-IMSS_01007787-UIMY/2023	Supranational	1	Mexico		50-54	Female	FT.3.1.1	GRA
hCoV-19/Mexico/ROO_CIAD-IMSS_01007854-UIMY/2023	hCoV-19/Mexico/ROO_CIAD-IMSS_01007854-UIMY/2023	Supranational	0	Mexico		55-59	Female	EG.1.4	GRA
hCoV-19/Mexico/ROO_CIAD-IMSS_01007867-UIMY/2023	hCoV-19/Mexico/ROO_CIAD-IMSS_01007867-UIMY/2023	Supranational	0	Mexico		25-29	Male	XBB.2.3.2	GRA
hCoV-19/Mexico/ROO_CIAD-IMSS_01007951-UIMY/2023	hCoV-19/Mexico/ROO_CIAD-IMSS_01007951-UIMY/2023	Supranational	1	Mexico		20-24	Female	HS.1	GRA
hCoV-19/Mexico/ROO_CIAD-IMSS_01007999-UIMY/2023	hCoV-19/Mexico/ROO_CIAD-IMSS_01007999-UIMY/2023	Supranational	0	Mexico		40-44	Female	XBB.1.5.10	GRA
hCoV-19/Mexico/ROO_CIAD-IMSS_01008003-UIMY/2023	hCoV-19/Mexico/ROO_CIAD-IMSS_01008003-UIMY/2023	Supranational	0	Mexico		65-69	Male	XBB.1.16.1	GRA
hCoV-19/Mexico/ROO_CIAD-IMSS_01008221-UIMY/2023	hCoV-19/Mexico/ROO_CIAD-IMSS_01008221-UIMY/2023	Supranational	0	Mexico		30-34	Female	XBB.1.5.35	GRA
hCoV-19/Mexico/ROO_CIAD-IMSS_01008273-UIMY/2023	hCoV-19/Mexico/ROO_CIAD-IMSS_01008273-UIMY/2023	Supranational	1	Mexico		60-64	Female	XBB.1.16	GRA
hCoV-19/Mexico/ROO_CIAD-IMSS_01008380-UIMY/2023	hCoV-19/Mexico/ROO_CIAD-IMSS_01008380-UIMY/2023	Supranational	1	Mexico		65-69	Male	FU.1	GRA
hCoV-19/Mexico/ROO_CIAD-IMSS_01008497-UIMY/2023	hCoV-19/Mexico/ROO_CIAD-IMSS_01008497-UIMY/2023	Supranational	0	Mexico		45-49	Female	EG.5.1	GRA
hCoV-19/Mexico/ROO_CIAD_01000625/2024	hCoV-19/Mexico/ROO_CIAD_01000625/2024	Supranational	1	Mexico		80-84	Female	JN.1.4	GRA
hCoV-19/Mexico/ROO_CIAD_01000739/2024	hCoV-19/Mexico/ROO_CIAD_01000739/2024	Supranational	1	Mexico		40-44	Male	JN.1 (consensus call)	GRA
hCoV-19/Mexico/ROO_IBT_IMSS_006940_UIMY_NC/2023	hCoV-19/Mexico/ROO_IBT_IMSS_006940_UIMY_NC/2023	Supranational	0	Mexico		30-34	Female	XBB.1.5	GRA
hCoV-19/Mexico/ROO_IBT_IMSS_007178_UIMY_NC/2023	hCoV-19/Mexico/ROO_IBT_IMSS_007178_UIMY_NC/2023	Supranational	1	Mexico		85-89	Female	XBB.2.3.2	GRA
hCoV-19/Mexico/ROO_IBT_IMSS_007495_UIMY_NC/2023	hCoV-19/Mexico/ROO_IBT_IMSS_007495_UIMY_NC/2023	Supranational	1	Mexico		10-14	Female	XBB.1.5	GRA
hCoV-19/Mexico/ROO_IBT_IMSS_013598_NC/2024	hCoV-19/Mexico/ROO_IBT_IMSS_013598_NC/2024	Supranational	0	Mexico		40-44	Male	KP.1 (consensus call)	GRA
hCoV-19/Mexico/ROO_IBT_IMSS_11271/2023	hCoV-19/Mexico/ROO_IBT_IMSS_11271/2023	Supranational	0	Mexico		25-29	Female	XBB.1.5.77	GRA
hCoV-19/Mexico/ROO_IBT_IMSS_11295/2023	hCoV-19/Mexico/ROO_IBT_IMSS_11295/2023	Supranational	0	Mexico		25-29	Female	XBB.1.16.11	GRA
hCoV-19/Mexico/ROO_IBT_IMSS_11300/2023	hCoV-19/Mexico/ROO_IBT_IMSS_11300/2023	Supranational	0	Mexico		25-29	Female	XBB.1.5	GRA
hCoV-19/Mexico/ROO_IBT_IMSS_11310/2023	hCoV-19/Mexico/ROO_IBT_IMSS_11310/2023	Supranational	0	Mexico		50-54	Female	HS.1	GRA
hCoV-19/Mexico/ROO_IBT_IMSS_11311/2023	hCoV-19/Mexico/ROO_IBT_IMSS_11311/2023	Supranational	0	Mexico		40-44	Male	EU.1.1	GRA
hCoV-19/Mexico/ROO_IBT_IMSS_11312/2023	hCoV-19/Mexico/ROO_IBT_IMSS_11312/2023	Supranational	0	Mexico		30-34	Male	XBB.1.5.95	GRA
hCoV-19/Mexico/ROO_IBT_IMSS_11313/2023	hCoV-19/Mexico/ROO_IBT_IMSS_11313/2023	Supranational	0	Mexico		20-24	Female	HP.1.1	GRA
hCoV-19/Mexico/ROO_IBT_IMSS_11314/2023	hCoV-19/Mexico/ROO_IBT_IMSS_11314/2023	Supranational	0	Mexico		30-34	Female	FT.3.1.1	GRA
hCoV-19/Mexico/ROO_IBT_IMSS_11319/2023	hCoV-19/Mexico/ROO_IBT_IMSS_11319/2023	Supranational	1	Mexico		20-24	Female	XBB.1.5.10	GRA
hCoV-19/Mexico/ROO_IBT_IMSS_11335/2023	hCoV-19/Mexico/ROO_IBT_IMSS_11335/2023	Supranational	0	Mexico		20-24	Male	HS.1	GRA
hCoV-19/Mexico/ROO_IBT_IMSS_11336/2023	hCoV-19/Mexico/ROO_IBT_IMSS_11336/2023	Supranational	0	Mexico		30-34	Male	HS.1	GRA
hCoV-19/Mexico/ROO_IBT_IMSS_11337/2023	hCoV-19/Mexico/ROO_IBT_IMSS_11337/2023	Supranational	0	Mexico		35-39	Male	XBB.1.16.2	GRA
hCoV-19/Mexico/ROO_IBT_IMSS_11338/2023	hCoV-19/Mexico/ROO_IBT_IMSS_11338/2023	Supranational	0	Mexico		25-29	Male	XBB.1.5.77	GRA
hCoV-19/Mexico/ROO_IBT_IMSS_11339/2023	hCoV-19/Mexico/ROO_IBT_IMSS_11339/2023	Supranational	1	Mexico		0-4	Male	HP.1.1	GRA
hCoV-19/Mexico/ROO_IBT_IMSS_11340/2023	hCoV-19/Mexico/ROO_IBT_IMSS_11340/2023	Supranational	0	Mexico		35-39	Female	XBB.1.16	GRA
hCoV-19/Mexico/ROO_IBT_IMSS_11346/2023	hCoV-19/Mexico/ROO_IBT_IMSS_11346/2023	Supranational	0	Mexico		30-34	Male	XBB.2.3.2	GRA
hCoV-19/Mexico/ROO_IBT_IMSS_11347/2023	hCoV-19/Mexico/ROO_IBT_IMSS_11347/2023	Supranational	1	Mexico		25-29	Female	FT.3.1	GRA
hCoV-19/Mexico/ROO_IBT_IMSS_11348/2023	hCoV-19/Mexico/ROO_IBT_IMSS_11348/2023	Supranational	0	Mexico		10-14	Male	XBB.1.16	GRA
hCoV-19/Mexico/ROO_IBT_IMSS_11349/2023	hCoV-19/Mexico/ROO_IBT_IMSS_11349/2023	Supranational	1	Mexico		25-29	Male	XBB.2.3.2	GRA
hCoV-19/Mexico/ROO_IBT_IMSS_11351/2023	hCoV-19/Mexico/ROO_IBT_IMSS_11351/2023	Supranational	0	Mexico		20-24	Female	XBB.1.5	GRA
hCoV-19/Mexico/ROO_IBT_IMSS_11352/2023	hCoV-19/Mexico/ROO_IBT_IMSS_11352/2023	Supranational	0	Mexico		80-84	Female	XBB.1.5.13	GRA
hCoV-19/Mexico/ROO_IBT_IMSS_11354/2023	hCoV-19/Mexico/ROO_IBT_IMSS_11354/2023	Supranational	0	Mexico		45-49	Female	FT.3.1.1	GRA
hCoV-19/Mexico/ROO_IBT_IMSS_11367/2023	hCoV-19/Mexico/ROO_IBT_IMSS_11367/2023	Supranational	0	Mexico		50-54	Male	GD.1	GRA
hCoV-19/Mexico/ROO_IBT_IMSS_11375/2023	hCoV-19/Mexico/ROO_IBT_IMSS_11375/2023	Supranational	0	Mexico		15-19	Male	XBB.1.5.86	GRA
hCoV-19/Mexico/ROO_IBT_IMSS_11377/2023	hCoV-19/Mexico/ROO_IBT_IMSS_11377/2023	Supranational	0	Mexico		45-49	Female	HS.1	GRA
hCoV-19/Mexico/ROO_IBT_IMSS_11378/2023	hCoV-19/Mexico/ROO_IBT_IMSS_11378/2023	Supranational	0	Mexico		30-34	Female	XBB.1.5.15	GRA
hCoV-19/Mexico/ROO_IBT_IMSS_11383/2023	hCoV-19/Mexico/ROO_IBT_IMSS_11383/2023	Supranational	0	Mexico		30-34	Female	XBB.1.5.86	GRA
hCoV-19/Mexico/ROO_IBT_IMSS_11390/2023	hCoV-19/Mexico/ROO_IBT_IMSS_11390/2023	Supranational	0	Mexico		30-34	Female	XBB.1.5	GRA
hCoV-19/Mexico/ROO_IBT_IMSS_11391/2023	hCoV-19/Mexico/ROO_IBT_IMSS_11391/2023	Supranational	0	Mexico		40-44	Female	FT.3.1	GRA
hCoV-19/Mexico/ROO_IBT_IMSS_11393/2023	hCoV-19/Mexico/ROO_IBT_IMSS_11393/2023	Supranational	0	Mexico		55-59	Female	FL.2.1	GRA
hCoV-19/Mexico/ROO_IBT_IMSS_11394/2023	hCoV-19/Mexico/ROO_IBT_IMSS_11394/2023	Supranational	0	Mexico		35-39	Female	XBB.1.5.77	GRA
hCoV-19/Mexico/ROO_IBT_IMSS_11397/2023	hCoV-19/Mexico/ROO_IBT_IMSS_11397/2023	Supranational	0	Mexico		30-34	Female	JD.2	GRA
hCoV-19/Mexico/ROO_IBT_IMSS_11399/2023	hCoV-19/Mexico/ROO_IBT_IMSS_11399/2023	Supranational	0	Mexico		45-49	Male	XBB.1.5.77	GRA
hCoV-19/Mexico/ROO_IBT_IMSS_11402/2023	hCoV-19/Mexico/ROO_IBT_IMSS_11402/2023	Supranational	0	Mexico		55-59	Female	XBB.1.5.100	GRA
hCoV-19/Mexico/ROO_IBT_IMSS_11403/2023	hCoV-19/Mexico/ROO_IBT_IMSS_11403/2023	Supranational	0	Mexico		55-59	Male	XBB.1.5.95	GRA
hCoV-19/Mexico/ROO_IBT_IMSS_11404/2023	hCoV-19/Mexico/ROO_IBT_IMSS_11404/2023	Supranational	0	Mexico		40-44	Male	XBB.1.16.11	GRA
hCoV-19/Mexico/ROO_IBT_IMSS_11409/2023	hCoV-19/Mexico/ROO_IBT_IMSS_11409/2023	Supranational	0	Mexico		60-64	Male	XBB.1.5	GRA
hCoV-19/Mexico/ROO_IBT_IMSS_11412/2023	hCoV-19/Mexico/ROO_IBT_IMSS_11412/2023	Supranational	0	Mexico		30-34	Female	HS.1	GRA
hCoV-19/Mexico/ROO_IBT_IMSS_11416/2023	hCoV-19/Mexico/ROO_IBT_IMSS_11416/2023	Supranational	0	Mexico		35-39	Female	GD.1	GRA
hCoV-19/Mexico/ROO_IBT_IMSS_11417/2023	hCoV-19/Mexico/ROO_IBT_IMSS_11417/2023	Supranational	0	Mexico		20-24	Male	XBB.1.5	GRA
hCoV-19/Mexico/ROO_IBT_IMSS_11432/2023	hCoV-19/Mexico/ROO_IBT_IMSS_11432/2023	Supranational	1	Mexico		20-24	Female	XBB.1.5.72	GRA
hCoV-19/Mexico/ROO_IBT_IMSS_11433/2023	hCoV-19/Mexico/ROO_IBT_IMSS_11433/2023	Supranational	0	Mexico		30-34	Female	GD.1	GRA
hCoV-19/Mexico/ROO_IBT_IMSS_11435/2023	hCoV-19/Mexico/ROO_IBT_IMSS_11435/2023	Supranational	0	Mexico		25-29	Female	HS.1	GRA
hCoV-19/Mexico/ROO_IBT_IMSS_11436/2023	hCoV-19/Mexico/ROO_IBT_IMSS_11436/2023	Supranational	0	Mexico		40-44	Female	EG.5.2	GRA
hCoV-19/Mexico/ROO_IBT_IMSS_11438/2023	hCoV-19/Mexico/ROO_IBT_IMSS_11438/2023	Supranational	0	Mexico		35-39	Male	HS.1	GRA
hCoV-19/Mexico/ROO_IBT_IMSS_11439/2023	hCoV-19/Mexico/ROO_IBT_IMSS_11439/2023	Supranational	0	Mexico		25-29	Female	GD.1	GRA
hCoV-19/Mexico/ROO_IBT_IMSS_11724/2023	hCoV-19/Mexico/ROO_IBT_IMSS_11724/2023	Supranational	1	Mexico		65-69	Female	EG.6.1	GRA
hCoV-19/Mexico/ROO_IBT_IMSS_11725/2023	hCoV-19/Mexico/ROO_IBT_IMSS_11725/2023	Supranational	0	Mexico		55-59	Female	HY.1	GRA
hCoV-19/Mexico/ROO_IBT_IMSS_11729/2023	hCoV-19/Mexico/ROO_IBT_IMSS_11729/2023	Supranational	1	Mexico		65-69	Male	HS.1	GRA
hCoV-19/Mexico/ROO_IBT_IMSS_11740/2023	hCoV-19/Mexico/ROO_IBT_IMSS_11740/2023	Supranational	0	Mexico		35-39	Female	EG.5.1.1	GRA
hCoV-19/Mexico/ROO_IBT_IMSS_11758/2023	hCoV-19/Mexico/ROO_IBT_IMSS_11758/2023	Supranational	1	Mexico		80-84	Female	FL.1.5.1	GRA
hCoV-19/Mexico/ROO_IBT_IMSS_11771/2023	hCoV-19/Mexico/ROO_IBT_IMSS_11771/2023	Supranational	1	Mexico		20-24	Female	FP.2.1	GRA
hCoV-19/Mexico/ROO_IBT_IMSS_12042/2023	hCoV-19/Mexico/ROO_IBT_IMSS_12042/2023	Supranational	1	Mexico		60-64	Female	EG.5.1.1	GRA
hCoV-19/Mexico/ROO_IBT_IMSS_12044/2023	hCoV-19/Mexico/ROO_IBT_IMSS_12044/2023	Supranational	1	Mexico		45-49	Female	XBB.1.5.73	GRA
hCoV-19/Mexico/ROO_IBT_IMSS_12162/2023	hCoV-19/Mexico/ROO_IBT_IMSS_12162/2023	Supranational	1	Mexico		60-64	Female	EG.5.1.1	GRA
hCoV-19/Mexico/ROO_IBT_IMSS_12212/2023	hCoV-19/Mexico/ROO_IBT_IMSS_12212/2023	Supranational	1	Mexico		45-49	Female	GN.1	GRA
hCoV-19/Mexico/ROO_IBT_IMSS_12289/2023	hCoV-19/Mexico/ROO_IBT_IMSS_12289/2023	Supranational	1	Mexico		25-29	Female	JN.1	GRA
hCoV-19/Mexico/ROO_IBT_IMSS_12292/2024	hCoV-19/Mexico/ROO_IBT_IMSS_12292/2024	Supranational	1	Mexico		80-84	Male	JN.1	GRA
hCoV-19/Mexico/ROO_IBT_IMSS_12295/2024	hCoV-19/Mexico/ROO_IBT_IMSS_12295/2024	Supranational	1	Mexico		50-54	Male	JN.1	GRA
hCoV-19/Mexico/ROO_IBT_IMSS_12347/2024	hCoV-19/Mexico/ROO_IBT_IMSS_12347/2024	Supranational	1	Mexico		80-84	Male	JN.1	GRA
hCoV-19/Mexico/ROO_IBT_IMSS_12355/2024	hCoV-19/Mexico/ROO_IBT_IMSS_12355/2024	Supranational	1	Mexico		60-64	Female	JN.1.4.5 (consensus call)	GRA
hCoV-19/Mexico/ROO_IBT_IMSS_12406/2024	hCoV-19/Mexico/ROO_IBT_IMSS_12406/2024	Supranational	1	Mexico		60-64	Male	JN.1.4	GRA
hCoV-19/Mexico/ROO_IBT_IMSS_12414/2024	hCoV-19/Mexico/ROO_IBT_IMSS_12414/2024	Supranational	0	Mexico		45-49	Female	JN.1	GRA
hCoV-19/Mexico/ROO_IBT_IMSS_13125/2024	hCoV-19/Mexico/ROO_IBT_IMSS_13125/2024	Supranational	0	Mexico		20-24	Female	KP.1.1.1 (consensus call)	GRA
hCoV-19/Mexico/ROO_IBT_IMSS_13130/2024	hCoV-19/Mexico/ROO_IBT_IMSS_13130/2024	Supranational	1	Mexico		65-69	Female	KP.1.1.5 (consensus call)	GRA
hCoV-19/Mexico/ROO_IBT_IMSS_13142/2024	hCoV-19/Mexico/ROO_IBT_IMSS_13142/2024	Supranational	1	Mexico		5-9	Male	KP.1.1.1 (consensus call)	GRA
hCoV-19/Mexico/ROO_IBT_IMSS_13143/2024	hCoV-19/Mexico/ROO_IBT_IMSS_13143/2024	Supranational	0	Mexico		25-29	Female	KP.1.1.1 (consensus call)	GRA
hCoV-19/Mexico/ROO_IBT_IMSS_13161/2024	hCoV-19/Mexico/ROO_IBT_IMSS_13161/2024	Supranational	0	Mexico		40-44	Male	KP.1.1.5 (consensus call)	GRA
hCoV-19/Mexico/ROO_IBT_IMSS_13162/2024	hCoV-19/Mexico/ROO_IBT_IMSS_13162/2024	Supranational	0	Mexico		45-49	Female	KP.1.1.5 (consensus call)	GRA
hCoV-19/Mexico/ROO_IBT_IMSS_13172/2024	hCoV-19/Mexico/ROO_IBT_IMSS_13172/2024	Supranational	1	Mexico		90-94	Male	KP.1.1.5 (consensus call)	GRA
hCoV-19/Mexico/ROO_IBT_IMSS_13635/2024	hCoV-19/Mexico/ROO_IBT_IMSS_13635/2024	Supranational	0	Mexico		25-29	Female	LB.1 (consensus call)	GRA
hCoV-19/Mexico/ROO_IBT_IMSS_13638/2024	hCoV-19/Mexico/ROO_IBT_IMSS_13638/2024	Supranational	1	Mexico		70-74	Male	LB.1.3 (consensus call)	GRA
hCoV-19/Mexico/ROO_IBT_IMSS_13659/2024	hCoV-19/Mexico/ROO_IBT_IMSS_13659/2024	Supranational	1	Mexico		45-49	Female	LB.1 (consensus call)	GRA
hCoV-19/Mexico/ROO_InDRE_FB3607/2023	hCoV-19/Mexico/ROO_InDRE_FB3607/2023	Supranational	1	Mexico		20-24	Female	XBB.1.5	GRA
hCoV-19/Mexico/ROO_InDRE_FB3608/2023	hCoV-19/Mexico/ROO_InDRE_FB3608/2023	Supranational	1	Mexico		30-34	Male	XBB.2.3.2	GRA
hCoV-19/Mexico/ROO_InDRE_FB3974/2023	hCoV-19/Mexico/ROO_InDRE_FB3974/2023	Supranational	1	Mexico		60-64	Male	XBB.1.5	GRA
hCoV-19/Mexico/ROO_InDRE_FB4574/2023	hCoV-19/Mexico/ROO_InDRE_FB4574/2023	Supranational	1	Mexico		65-69	Female	HV.1	GRA
hCoV-19/Mexico/SIN_CIAD-IMSS_01010110-CIBO/2023	hCoV-19/Mexico/SIN_CIAD-IMSS_01010110-CIBO/2023	Supranational	1	Mexico		50-54	Male	XBB.1.5	GRA
hCoV-19/Mexico/SIN_CIAD-IMSS_01010111-CIBO/2023	hCoV-19/Mexico/SIN_CIAD-IMSS_01010111-CIBO/2023	Supranational	1	Mexico		80-84	Male	GV.1	GRA
hCoV-19/Mexico/SIN_CIAD-IMSS_01010627-CIBO/2023	hCoV-19/Mexico/SIN_CIAD-IMSS_01010627-CIBO/2023	Supranational	1	Mexico		65-69	Male	XBB.2.3	GRA
hCoV-19/Mexico/SIN_CIAD-IMSS_01049263-LCE/2023	hCoV-19/Mexico/SIN_CIAD-IMSS_01049263-LCE/2023	Supranational	1	Mexico		50-54	Male	XBB.1.5	GRA
hCoV-19/Mexico/SIN_CIAD-IMSS_01049264-LCE/2023	hCoV-19/Mexico/SIN_CIAD-IMSS_01049264-LCE/2023	Supranational	1	Mexico		80-84	Male	GV.1	GRA
hCoV-19/Mexico/SIN_CIAD_01001244/2024	hCoV-19/Mexico/SIN_CIAD_01001244/2024	Supranational	0	Mexico		30-34	Female	JN.1 (consensus call)	GRA
hCoV-19/Mexico/SIN_CIAD_01001357/2024	hCoV-19/Mexico/SIN_CIAD_01001357/2024	Supranational	1	Mexico		60-64	Male	JN.1.22	GRA
hCoV-19/Mexico/SIN_IBT_IMSS_000235_CIBO_NC/2024	hCoV-19/Mexico/SIN_IBT_IMSS_000235_CIBO_NC/2024	Supranational	1	Mexico		70-74	Male	JN.1.4 (consensus call)	GRA
hCoV-19/Mexico/SIN_IBT_IMSS_009248_CIBO_NC/2023	hCoV-19/Mexico/SIN_IBT_IMSS_009248_CIBO_NC/2023	Supranational	1	Mexico		80-84	Female	XBB.1.5	GRA
hCoV-19/Mexico/SIN_IBT_IMSS_044833_LCE_NC/2023	hCoV-19/Mexico/SIN_IBT_IMSS_044833_LCE_NC/2023	Supranational	1	Mexico		80-84	Female	XBB.1.5	GRA
hCoV-19/Mexico/SIN_IBT_IMSS_11499/2023	hCoV-19/Mexico/SIN_IBT_IMSS_11499/2023	Supranational	1	Mexico		0-4	Female	XBB.1.5	GRA
hCoV-19/Mexico/SIN_IBT_IMSS_11500/2023	hCoV-19/Mexico/SIN_IBT_IMSS_11500/2023	Supranational	1	Mexico		20-24	Female	XBB.1.5	GRA
hCoV-19/Mexico/SIN_IBT_IMSS_11839/2023	hCoV-19/Mexico/SIN_IBT_IMSS_11839/2023	Supranational	0	Mexico		55-59	Male	GJ.1.2	GRA
hCoV-19/Mexico/SIN_IBT_IMSS_11852/2023	hCoV-19/Mexico/SIN_IBT_IMSS_11852/2023	Supranational	1	Mexico		65-69	Female	XBB.1.16.6	GRA
hCoV-19/Mexico/SIN_IBT_IMSS_11855/2023	hCoV-19/Mexico/SIN_IBT_IMSS_11855/2023	Supranational	1	Mexico		55-59	Female	XBB.1.16.6	GRA
hCoV-19/Mexico/SIN_IBT_IMSS_12072/2023	hCoV-19/Mexico/SIN_IBT_IMSS_12072/2023	Supranational	1	Mexico		15-19	Male	XBB.1.16.6	GRA
hCoV-19/Mexico/SIN_IBT_IMSS_12087/2023	hCoV-19/Mexico/SIN_IBT_IMSS_12087/2023	Supranational	1	Mexico		80-84	Female	EG.5.1.6	GRA
hCoV-19/Mexico/SIN_IBT_IMSS_12132/2023	hCoV-19/Mexico/SIN_IBT_IMSS_12132/2023	Supranational	1	Mexico		65-69	Female	XBB.1.16.6	GRA
hCoV-19/Mexico/SIN_IBT_IMSS_12135/2023	hCoV-19/Mexico/SIN_IBT_IMSS_12135/2023	Supranational	1	Mexico		55-59	Female	XBB.1.16.6	GRA
hCoV-19/Mexico/SIN_IBT_IMSS_12536/2024	hCoV-19/Mexico/SIN_IBT_IMSS_12536/2024	Supranational	1	Mexico		70-74	Male	JN.1.4	GRA
hCoV-19/Mexico/SIN_IBT_IMSS_13281/2024	hCoV-19/Mexico/SIN_IBT_IMSS_13281/2024	Supranational	1	Mexico		45-49	Male	KP.2 (consensus call)	GRA
hCoV-19/Mexico/SIN_IBT_IMSS_13318/2024	hCoV-19/Mexico/SIN_IBT_IMSS_13318/2024	Supranational	0	Mexico		30-34	Female	KP.3.5 (consensus call)	GRA
hCoV-19/Mexico/SIN_IBT_IMSS_13751/2024	hCoV-19/Mexico/SIN_IBT_IMSS_13751/2024	Supranational	0	Mexico		50-54	Male	KP.2 (consensus call)	GRA
hCoV-19/Mexico/SIN_InDRE_FB3769/2023	hCoV-19/Mexico/SIN_InDRE_FB3769/2023	Supranational	1	Mexico		unknown	Female	XBB.1.5.49	GRA
hCoV-19/Mexico/SIN_InDRE_FB4513/2023	hCoV-19/Mexico/SIN_InDRE_FB4513/2023	Supranational	1	Mexico		unknown	Female	EG.6.1	GRA
hCoV-19/Mexico/SLP_CIAD-IMSS_01007947-CIBIN/2023	hCoV-19/Mexico/SLP_CIAD-IMSS_01007947-CIBIN/2023	Supranational	0	Mexico		25-29	Female	XBB.1.5	GRA
hCoV-19/Mexico/SLP_CIAD-IMSS_01007957-CIBIN/2023	hCoV-19/Mexico/SLP_CIAD-IMSS_01007957-CIBIN/2023	Supranational	0	Mexico		30-34	Male	XBB.1.5.76	GRA
hCoV-19/Mexico/SLP_CIAD-IMSS_01007958-CIBIN/2023	hCoV-19/Mexico/SLP_CIAD-IMSS_01007958-CIBIN/2023	Supranational	0	Mexico		30-34	Female	XBB.1.5.76	GRA
hCoV-19/Mexico/SLP_CIAD-IMSS_01008005-CIBIN/2023	hCoV-19/Mexico/SLP_CIAD-IMSS_01008005-CIBIN/2023	Supranational	0	Mexico		85-89	Female	HF.1.1	GRA
hCoV-19/Mexico/SLP_CIAD-IMSS_01008014-CIBIN/2023	hCoV-19/Mexico/SLP_CIAD-IMSS_01008014-CIBIN/2023	Supranational	0	Mexico		25-29	Male	XBB.1.5	GRA
hCoV-19/Mexico/SLP_CIAD-IMSS_01008107-CIBIN/2023	hCoV-19/Mexico/SLP_CIAD-IMSS_01008107-CIBIN/2023	Supranational	0	Mexico		40-44	Female	HY.1	GRA
hCoV-19/Mexico/SLP_CIAD-IMSS_01008115-CIBIN/2023	hCoV-19/Mexico/SLP_CIAD-IMSS_01008115-CIBIN/2023	Supranational	0	Mexico		20-24	Male	GD.1	GRA
hCoV-19/Mexico/SLP_CIAD-IMSS_01008116-CIBIN/2023	hCoV-19/Mexico/SLP_CIAD-IMSS_01008116-CIBIN/2023	Supranational	0	Mexico		50-54	Female	GD.1	GRA
hCoV-19/Mexico/SLP_CIAD-IMSS_01008117-CIBIN/2023	hCoV-19/Mexico/SLP_CIAD-IMSS_01008117-CIBIN/2023	Supranational	0	Mexico		20-24	Female	HP.1.1	GRA
hCoV-19/Mexico/SLP_CIAD-IMSS_01008130-CIBIN/2023	hCoV-19/Mexico/SLP_CIAD-IMSS_01008130-CIBIN/2023	Supranational	0	Mexico		40-44	Female	XBB.1.5	GRA
hCoV-19/Mexico/SLP_CIAD-IMSS_01008136-CIBIN/2023	hCoV-19/Mexico/SLP_CIAD-IMSS_01008136-CIBIN/2023	Supranational	0	Mexico		70-74	Male	HP.1.1	GRA
hCoV-19/Mexico/SLP_CIAD-IMSS_01048427-LCE/2023	hCoV-19/Mexico/SLP_CIAD-IMSS_01048427-LCE/2023	Supranational	0	Mexico		35-39	Male	XBB.1.5.49	GRA
hCoV-19/Mexico/SLP_CIAD-IMSS_01048434-LCE/2023	hCoV-19/Mexico/SLP_CIAD-IMSS_01048434-LCE/2023	Supranational	0	Mexico		30-34	Male	XBB.1.5.49	GRA
hCoV-19/Mexico/SLP_CIAD-IMSS_01048603-LCE/2023	hCoV-19/Mexico/SLP_CIAD-IMSS_01048603-LCE/2023	Supranational	0	Mexico		45-49	Female	FL.7	GRA
hCoV-19/Mexico/SLP_CIAD-IMSS_01049234-LCE/2023	hCoV-19/Mexico/SLP_CIAD-IMSS_01049234-LCE/2023	Supranational	0	Mexico		65-69	Female	XBB.1.16	GRA
hCoV-19/Mexico/SLP_CIAD-IMSS_01049282-LCE/2023	hCoV-19/Mexico/SLP_CIAD-IMSS_01049282-LCE/2023	Supranational	0	Mexico		25-29	Female	EG.5.1	GRA
hCoV-19/Mexico/SLP_CIAD-IMSS_01049999-LCE/2023	hCoV-19/Mexico/SLP_CIAD-IMSS_01049999-LCE/2023	Supranational	0	Mexico		45-49	Male	FU.2	GRA
hCoV-19/Mexico/SLP_CIAD-IMSS_01050526-LCE/2023	hCoV-19/Mexico/SLP_CIAD-IMSS_01050526-LCE/2023	Supranational	0	Mexico		50-54	Female	GJ.1.2	GRA
hCoV-19/Mexico/SLP_CIAD-IMSS_01050528-LCE/2023	hCoV-19/Mexico/SLP_CIAD-IMSS_01050528-LCE/2023	Supranational	0	Mexico		50-54	Female	XBB.1.5	GRA
hCoV-19/Mexico/SLP_CIAD-IMSS_01050529-LCE/2023	hCoV-19/Mexico/SLP_CIAD-IMSS_01050529-LCE/2023	Supranational	0	Mexico		35-39	Female	FT.3.1.1	GRA
hCoV-19/Mexico/SLP_CIAD-IMSS_01050530-LCE/2023	hCoV-19/Mexico/SLP_CIAD-IMSS_01050530-LCE/2023	Supranational	0	Mexico		20-24	Male	XBB.1.5.49	GRA
hCoV-19/Mexico/SLP_CIAD-IMSS_01050531-LCE/2023	hCoV-19/Mexico/SLP_CIAD-IMSS_01050531-LCE/2023	Supranational	0	Mexico		45-49	Male	XBB.1.5.13	GRA
hCoV-19/Mexico/SLP_CIAD-IMSS_01050533-LCE/2023	hCoV-19/Mexico/SLP_CIAD-IMSS_01050533-LCE/2023	Supranational	0	Mexico		30-34	Male	XBB.2.3.2	GRA
hCoV-19/Mexico/SLP_CIAD-IMSS_01050534-LCE/2023	hCoV-19/Mexico/SLP_CIAD-IMSS_01050534-LCE/2023	Supranational	0	Mexico		15-19	Male	XBB.1.16.6	GRA
hCoV-19/Mexico/SLP_CIAD-IMSS_01050535-LCE/2023	hCoV-19/Mexico/SLP_CIAD-IMSS_01050535-LCE/2023	Supranational	0	Mexico		40-44	Female	XBB.1.5	GRA
hCoV-19/Mexico/SLP_CIAD-IMSS_01050536-LCE/2023	hCoV-19/Mexico/SLP_CIAD-IMSS_01050536-LCE/2023	Supranational	0	Mexico		50-54	Male	HF.1.1	GRA
hCoV-19/Mexico/SLP_CIAD-IMSS_01050537-LCE/2023	hCoV-19/Mexico/SLP_CIAD-IMSS_01050537-LCE/2023	Supranational	0	Mexico		35-39	Male	XBB.1.5	GRA
hCoV-19/Mexico/SLP_CIAD-IMSS_01050540-LCE/2023	hCoV-19/Mexico/SLP_CIAD-IMSS_01050540-LCE/2023	Supranational	0	Mexico		55-59	Female	XBB.1.5	GRA
hCoV-19/Mexico/SLP_CIAD-IMSS_01050542-LCE/2023	hCoV-19/Mexico/SLP_CIAD-IMSS_01050542-LCE/2023	Supranational	0	Mexico		40-44	Female	XBB.1.5	GRA
hCoV-19/Mexico/SLP_CIAD-IMSS_01050543-LCE/2023	hCoV-19/Mexico/SLP_CIAD-IMSS_01050543-LCE/2023	Supranational	0	Mexico		25-29	Male	XBB.1.5	GRA
hCoV-19/Mexico/SLP_CIAD_01004490/2024	hCoV-19/Mexico/SLP_CIAD_01004490/2024	Supranational	0	Mexico		30-34	Female	JN.1 (consensus call)	GRA
hCoV-19/Mexico/SLP_CIAD_01004731/2024	hCoV-19/Mexico/SLP_CIAD_01004731/2024	Supranational	1	Mexico		5-9	Male	JN.1.4 (consensus call)	GRA
hCoV-19/Mexico/SLP_CIAD_01004738/2024	hCoV-19/Mexico/SLP_CIAD_01004738/2024	Supranational	1	Mexico		unknown	Female	JN.1.19	GRA
hCoV-19/Mexico/SLP_CIAD_01004806/2024	hCoV-19/Mexico/SLP_CIAD_01004806/2024	Supranational	1	Mexico			Male	JN.1.4	GRA
hCoV-19/Mexico/SLP_CIAD_01004809/2024	hCoV-19/Mexico/SLP_CIAD_01004809/2024	Supranational	1	Mexico			Male	JN.1.7.5 (consensus call)	GRA
hCoV-19/Mexico/SLP_CIAD_01005753/2024	hCoV-19/Mexico/SLP_CIAD_01005753/2024	Supranational	1	Mexico		unknown	Female	JN.1.8.1	GRA
hCoV-19/Mexico/SLP_IBT_IMSS_007371_CIBIN_NC/2023	hCoV-19/Mexico/SLP_IBT_IMSS_007371_CIBIN_NC/2023	Supranational	0	Mexico		45-49	Female	XBB.1.5.49	GRA
hCoV-19/Mexico/SLP_IBT_IMSS_007716_CIBIN_NC/2023	hCoV-19/Mexico/SLP_IBT_IMSS_007716_CIBIN_NC/2023	Supranational	0	Mexico		55-59	Male	XBB.1.5.10	GRA
hCoV-19/Mexico/SLP_IBT_IMSS_007800_CIBIN_NC/2023	hCoV-19/Mexico/SLP_IBT_IMSS_007800_CIBIN_NC/2023	Supranational	1	Mexico		60-64	Female	EG.5.1	GRA
hCoV-19/Mexico/SLP_IBT_IMSS_011144_NC/2024	hCoV-19/Mexico/SLP_IBT_IMSS_011144_NC/2024	Supranational	1	Mexico		70-74	Male	JN.1.4.3 (consensus call)	GRA
hCoV-19/Mexico/SLP_IBT_IMSS_014971_LCE_NC/2024	hCoV-19/Mexico/SLP_IBT_IMSS_014971_LCE_NC/2024	Supranational	1	Mexico		55-59	Female	JN.1.9 (consensus call)	GRA
hCoV-19/Mexico/SLP_IBT_IMSS_014973_LCE_NC/2024	hCoV-19/Mexico/SLP_IBT_IMSS_014973_LCE_NC/2024	Supranational	1	Mexico		0-4	Female	JN.1.11.1 (consensus call)	GRA
hCoV-19/Mexico/SLP_IBT_IMSS_052399_LCE_NC/2023	hCoV-19/Mexico/SLP_IBT_IMSS_052399_LCE_NC/2023	Supranational	0	Mexico		30-34	Male	HF.1.1	GRA
hCoV-19/Mexico/SLP_IBT_IMSS_052403_LCE_NC/2023	hCoV-19/Mexico/SLP_IBT_IMSS_052403_LCE_NC/2023	Supranational	0	Mexico		15-19	Female	XBB.1.16.21	GRA
hCoV-19/Mexico/SLP_IBT_IMSS_11341/2023	hCoV-19/Mexico/SLP_IBT_IMSS_11341/2023	Supranational	0	Mexico		30-34	Female	XBB.1.5.49	GRA
hCoV-19/Mexico/SLP_IBT_IMSS_11342/2023	hCoV-19/Mexico/SLP_IBT_IMSS_11342/2023	Supranational	0	Mexico		45-49	Male	XBB.2.3.2	GRA
hCoV-19/Mexico/SLP_IBT_IMSS_11343/2023	hCoV-19/Mexico/SLP_IBT_IMSS_11343/2023	Supranational	0	Mexico		30-34	Female	XBB.1.5	GRA
hCoV-19/Mexico/SLP_IBT_IMSS_11344/2023	hCoV-19/Mexico/SLP_IBT_IMSS_11344/2023	Supranational	1	Mexico			Male	XBB.1.5	GRA
hCoV-19/Mexico/SLP_IBT_IMSS_11353/2023	hCoV-19/Mexico/SLP_IBT_IMSS_11353/2023	Supranational	0	Mexico		45-49	Female	XBB.1.5.49	GRA
hCoV-19/Mexico/SLP_IBT_IMSS_11357/2023	hCoV-19/Mexico/SLP_IBT_IMSS_11357/2023	Supranational	0	Mexico		10-14	Female	XBB.1.5.100	GRA
hCoV-19/Mexico/SLP_IBT_IMSS_11371/2023	hCoV-19/Mexico/SLP_IBT_IMSS_11371/2023	Supranational	0	Mexico		10-14	Female	HY.1	GRA
hCoV-19/Mexico/SLP_IBT_IMSS_11372/2023	hCoV-19/Mexico/SLP_IBT_IMSS_11372/2023	Supranational	0	Mexico		55-59	Female	XBB.1.5	GRA
hCoV-19/Mexico/SLP_IBT_IMSS_11379/2023	hCoV-19/Mexico/SLP_IBT_IMSS_11379/2023	Supranational	0	Mexico		40-44	Male	XBB.1.5.49	GRA
hCoV-19/Mexico/SLP_IBT_IMSS_11381/2023	hCoV-19/Mexico/SLP_IBT_IMSS_11381/2023	Supranational	0	Mexico		45-49	Female	XBB.1.5.100	GRA
hCoV-19/Mexico/SLP_IBT_IMSS_11387/2023	hCoV-19/Mexico/SLP_IBT_IMSS_11387/2023	Supranational	0	Mexico		35-39	Male	XBB.1.5.11	GRA
hCoV-19/Mexico/SLP_IBT_IMSS_11388/2023	hCoV-19/Mexico/SLP_IBT_IMSS_11388/2023	Supranational	0	Mexico		35-39	Female	XBB.1.5.76	GRA
hCoV-19/Mexico/SLP_IBT_IMSS_11389/2023	hCoV-19/Mexico/SLP_IBT_IMSS_11389/2023	Supranational	0	Mexico		45-49	Female	HP.1.1	GRA
hCoV-19/Mexico/SLP_IBT_IMSS_11400/2023	hCoV-19/Mexico/SLP_IBT_IMSS_11400/2023	Supranational	0	Mexico		30-34	Female	XBB.1.5.100	GRA
hCoV-19/Mexico/SLP_IBT_IMSS_11401/2023	hCoV-19/Mexico/SLP_IBT_IMSS_11401/2023	Supranational	0	Mexico		20-24	Female	XBB.1.5	GRA
hCoV-19/Mexico/SLP_IBT_IMSS_11413/2023	hCoV-19/Mexico/SLP_IBT_IMSS_11413/2023	Supranational	0	Mexico		45-49	Male	XBB.2.3.2	GRA
hCoV-19/Mexico/SLP_IBT_IMSS_11414/2023	hCoV-19/Mexico/SLP_IBT_IMSS_11414/2023	Supranational	0	Mexico		30-34	Male	XBB.1.5.100	GRA
hCoV-19/Mexico/SLP_IBT_IMSS_11415/2023	hCoV-19/Mexico/SLP_IBT_IMSS_11415/2023	Supranational	0	Mexico		40-44	Female	XBB.1.5.49	GRA
hCoV-19/Mexico/SLP_IBT_IMSS_11418/2023	hCoV-19/Mexico/SLP_IBT_IMSS_11418/2023	Supranational	0	Mexico		50-54	Male	XBB.1.5.49	GRA
hCoV-19/Mexico/SLP_IBT_IMSS_11419/2023	hCoV-19/Mexico/SLP_IBT_IMSS_11419/2023	Supranational	0	Mexico		80-84	Female	XBB.1.5	GRA
hCoV-19/Mexico/SLP_IBT_IMSS_11424/2023	hCoV-19/Mexico/SLP_IBT_IMSS_11424/2023	Supranational	0	Mexico		20-24	Male	XBB.1.5	GRA
hCoV-19/Mexico/SLP_IBT_IMSS_11425/2023	hCoV-19/Mexico/SLP_IBT_IMSS_11425/2023	Supranational	0	Mexico		30-34	Male	XBB.1.5.35	GRA
hCoV-19/Mexico/SLP_IBT_IMSS_11428/2023	hCoV-19/Mexico/SLP_IBT_IMSS_11428/2023	Supranational	0	Mexico		55-59	Female	XBB.1.5.49	GRA
hCoV-19/Mexico/SLP_IBT_IMSS_11429/2023	hCoV-19/Mexico/SLP_IBT_IMSS_11429/2023	Supranational	0	Mexico		55-59	Female	XBB.1.5	GRA
hCoV-19/Mexico/SLP_IBT_IMSS_11434/2023	hCoV-19/Mexico/SLP_IBT_IMSS_11434/2023	Supranational	0	Mexico		20-24	Male	XBB.1.5.49	GRA
hCoV-19/Mexico/SLP_IBT_IMSS_11437/2023	hCoV-19/Mexico/SLP_IBT_IMSS_11437/2023	Supranational	0	Mexico		35-39	Female	XBB.1.5	GRA
hCoV-19/Mexico/SLP_IBT_IMSS_11445/2023	hCoV-19/Mexico/SLP_IBT_IMSS_11445/2023	Supranational	0	Mexico		45-49	Female	XBB.1.5	GRA
hCoV-19/Mexico/SLP_IBT_IMSS_11446/2023	hCoV-19/Mexico/SLP_IBT_IMSS_11446/2023	Supranational	0	Mexico		45-49	Female	XBB.1.5.49	GRA
hCoV-19/Mexico/SLP_IBT_IMSS_11449/2023	hCoV-19/Mexico/SLP_IBT_IMSS_11449/2023	Supranational	0	Mexico		60-64	Male	XBB.1.5	GRA
hCoV-19/Mexico/SLP_IBT_IMSS_11450/2023	hCoV-19/Mexico/SLP_IBT_IMSS_11450/2023	Supranational	0	Mexico		30-34	Female	XBB.1.5.49	GRA
hCoV-19/Mexico/SLP_IBT_IMSS_11454/2023	hCoV-19/Mexico/SLP_IBT_IMSS_11454/2023	Supranational	0	Mexico		80-84	Male	XBB.1.5	GRA
hCoV-19/Mexico/SLP_IBT_IMSS_11455/2023	hCoV-19/Mexico/SLP_IBT_IMSS_11455/2023	Supranational	0	Mexico		35-39	Male	XBB.1.5	GRA
hCoV-19/Mexico/SLP_IBT_IMSS_11456/2023	hCoV-19/Mexico/SLP_IBT_IMSS_11456/2023	Supranational	0	Mexico		50-54	Male	GD.1	GRA
hCoV-19/Mexico/SLP_IBT_IMSS_11856/2023	hCoV-19/Mexico/SLP_IBT_IMSS_11856/2023	Supranational	0	Mexico		50-54	Female	GV.1	GRA
hCoV-19/Mexico/SLP_IBT_IMSS_11901/2023	hCoV-19/Mexico/SLP_IBT_IMSS_11901/2023	Supranational	0	Mexico		40-44	Male	FT.3.1.1	GRA
hCoV-19/Mexico/SLP_IBT_IMSS_11902/2023	hCoV-19/Mexico/SLP_IBT_IMSS_11902/2023	Supranational	0	Mexico		45-49	Female	FU.2	GRA
hCoV-19/Mexico/SLP_IBT_IMSS_11922/2023	hCoV-19/Mexico/SLP_IBT_IMSS_11922/2023	Supranational	0	Mexico		80-84	Male	EG.5.1.1	GRA
hCoV-19/Mexico/SLP_IBT_IMSS_11923/2023	hCoV-19/Mexico/SLP_IBT_IMSS_11923/2023	Supranational	0	Mexico		35-39	Female	HH.1	GRA
hCoV-19/Mexico/SLP_IBT_IMSS_11924/2023	hCoV-19/Mexico/SLP_IBT_IMSS_11924/2023	Supranational	0	Mexico		85-89	Male	FU.2	GRA
hCoV-19/Mexico/SLP_IBT_IMSS_11925/2023	hCoV-19/Mexico/SLP_IBT_IMSS_11925/2023	Supranational	0	Mexico		25-29	Male	XBB.1.16.1	GRA
hCoV-19/Mexico/SLP_IBT_IMSS_11926/2023	hCoV-19/Mexico/SLP_IBT_IMSS_11926/2023	Supranational	0	Mexico		50-54	Female	XBB.1.5	GRA
hCoV-19/Mexico/SLP_IBT_IMSS_11927/2023	hCoV-19/Mexico/SLP_IBT_IMSS_11927/2023	Supranational	0	Mexico		55-59	Female	HF.1.2	GRA
hCoV-19/Mexico/SLP_IBT_IMSS_11928/2023	hCoV-19/Mexico/SLP_IBT_IMSS_11928/2023	Supranational	0	Mexico		55-59	Female	HF.1.2	GRA
hCoV-19/Mexico/SLP_IBT_IMSS_11943/2023	hCoV-19/Mexico/SLP_IBT_IMSS_11943/2023	Supranational	0	Mexico		45-49	Female	HF.1.1	GRA
hCoV-19/Mexico/SLP_IBT_IMSS_11971/2023	hCoV-19/Mexico/SLP_IBT_IMSS_11971/2023	Supranational	0	Mexico		35-39	Female	XBB.1.16.6	GRA
hCoV-19/Mexico/SLP_IBT_IMSS_11972/2023	hCoV-19/Mexico/SLP_IBT_IMSS_11972/2023	Supranational	0	Mexico		45-49	Female	XBB.1.16.1	GRA
hCoV-19/Mexico/SLP_IBT_IMSS_11973/2023	hCoV-19/Mexico/SLP_IBT_IMSS_11973/2023	Supranational	0	Mexico		50-54	Female	XBB.1.5.28	GRA
hCoV-19/Mexico/SLP_IBT_IMSS_11974/2023	hCoV-19/Mexico/SLP_IBT_IMSS_11974/2023	Supranational	0	Mexico		15-19	Female	HP.1.1	GRA
hCoV-19/Mexico/SLP_IBT_IMSS_12111/2023	hCoV-19/Mexico/SLP_IBT_IMSS_12111/2023	Supranational	0	Mexico		20-24	Female	HR.1	GRA
hCoV-19/Mexico/SLP_IBT_IMSS_12146/2023	hCoV-19/Mexico/SLP_IBT_IMSS_12146/2023	Supranational	1	Mexico		30-34	Female	FU.2	GRA
hCoV-19/Mexico/SLP_IBT_IMSS_12147/2023	hCoV-19/Mexico/SLP_IBT_IMSS_12147/2023	Supranational	1	Mexico		15-19	Male	FU.2	GRA
hCoV-19/Mexico/SLP_IBT_IMSS_12161/2023	hCoV-19/Mexico/SLP_IBT_IMSS_12161/2023	Supranational	1	Mexico		35-39	Male	HF.1.1	GRA
hCoV-19/Mexico/SLP_IBT_IMSS_12241/2023	hCoV-19/Mexico/SLP_IBT_IMSS_12241/2023	Supranational	1	Mexico		55-59	Male	HV.1	GRA
hCoV-19/Mexico/SLP_IBT_IMSS_12242/2023	hCoV-19/Mexico/SLP_IBT_IMSS_12242/2023	Supranational	1	Mexico		0-4	Male	HV.1	GRA
hCoV-19/Mexico/SLP_IBT_IMSS_12276/2023	hCoV-19/Mexico/SLP_IBT_IMSS_12276/2023	Supranational	1	Mexico		75-79	Male	JN.1	GRA
hCoV-19/Mexico/SLP_IBT_IMSS_12671/2024	hCoV-19/Mexico/SLP_IBT_IMSS_12671/2024	Supranational	1	Mexico		15-19	Female	JN.1.4 (consensus call)	GRA
hCoV-19/Mexico/SLP_IBT_IMSS_12728/2024	hCoV-19/Mexico/SLP_IBT_IMSS_12728/2024	Supranational	1	Mexico		unknown	Male	JN.1.53.1	GRA
hCoV-19/Mexico/SLP_IBT_IMSS_12780/2024	hCoV-19/Mexico/SLP_IBT_IMSS_12780/2024	Supranational	1	Mexico		0-4	Female	JN.1.1.3 (consensus call)	GRA
hCoV-19/Mexico/SLP_IBT_IMSS_12815/2024	hCoV-19/Mexico/SLP_IBT_IMSS_12815/2024	Supranational	0	Mexico		35-39	Female	JN.1	GRA
hCoV-19/Mexico/SLP_IBT_IMSS_13350/2024	hCoV-19/Mexico/SLP_IBT_IMSS_13350/2024	Supranational	0	Mexico		75-79	Male	JN.1.4 (consensus call)	GRA
hCoV-19/Mexico/SLP_IBT_IMSS_13351/2024	hCoV-19/Mexico/SLP_IBT_IMSS_13351/2024	Supranational	1	Mexico		65-69	Female	JN.1.4 (consensus call)	GRA
hCoV-19/Mexico/SLP_IBT_IMSS_13352/2024	hCoV-19/Mexico/SLP_IBT_IMSS_13352/2024	Supranational	1	Mexico		70-74	Male	JN.1.4 (consensus call)	GRA
hCoV-19/Mexico/SLP_IBT_IMSS_13353/2024	hCoV-19/Mexico/SLP_IBT_IMSS_13353/2024	Supranational	1	Mexico		70-74	Female	JN.1.8.1 (consensus call)	GRA
hCoV-19/Mexico/SLP_IBT_IMSS_13355/2024	hCoV-19/Mexico/SLP_IBT_IMSS_13355/2024	Supranational	0	Mexico		50-54	Female	JN.1.4 (consensus call)	GRA
hCoV-19/Mexico/SLP_IBT_IMSS_13356/2024	hCoV-19/Mexico/SLP_IBT_IMSS_13356/2024	Supranational	0	Mexico		30-34	Female	JN.1.40 (consensus call)	GRA
hCoV-19/Mexico/SLP_IBT_IMSS_13359/2024	hCoV-19/Mexico/SLP_IBT_IMSS_13359/2024	Supranational	1	Mexico		65-69	Male	JN.1	GRA
hCoV-19/Mexico/SLP_IBT_IMSS_13370/2024	hCoV-19/Mexico/SLP_IBT_IMSS_13370/2024	Supranational	0	Mexico		30-34	Male	JN.1.7 (consensus call)	GRA
hCoV-19/Mexico/SLP_IBT_IMSS_13387/2024	hCoV-19/Mexico/SLP_IBT_IMSS_13387/2024	Supranational	1	Mexico			Male	JN.1	GRA
hCoV-19/Mexico/SLP_IBT_IMSS_13435/2024	hCoV-19/Mexico/SLP_IBT_IMSS_13435/2024	Supranational	0	Mexico		45-49	Female	KP.2 (consensus call)	GRA
hCoV-19/Mexico/SLP_IBT_IMSS_13437/2024	hCoV-19/Mexico/SLP_IBT_IMSS_13437/2024	Supranational	0	Mexico		30-34	Female	JN.1.7.5 (consensus call)	GRA
hCoV-19/Mexico/SLP_IBT_IMSS_13494/2024	hCoV-19/Mexico/SLP_IBT_IMSS_13494/2024	Supranational	1	Mexico		60-64	Male	JN.1.37 (consensus call)	GRA
hCoV-19/Mexico/SLP_IBT_IMSS_13495/2024	hCoV-19/Mexico/SLP_IBT_IMSS_13495/2024	Supranational	1	Mexico		55-59	Female	JN.1.37 (consensus call)	GRA
hCoV-19/Mexico/SLP_IBT_IMSS_13537/2024	hCoV-19/Mexico/SLP_IBT_IMSS_13537/2024	Supranational	1	Mexico		25-29	Male	LB.1 (consensus call)	GRA
hCoV-19/Mexico/SLP_IBT_IMSS_13803/2024	hCoV-19/Mexico/SLP_IBT_IMSS_13803/2024	Supranational	0	Mexico		20-24	Female	LB.1 (consensus call)	GRA
hCoV-19/Mexico/SLP_IBT_IMSS_13925/2024	hCoV-19/Mexico/SLP_IBT_IMSS_13925/2024	Supranational	0	Mexico		20-24	Female	LB.1.8 (consensus call)	GRA
hCoV-19/Mexico/SLP_IBT_IMSS_13926/2024	hCoV-19/Mexico/SLP_IBT_IMSS_13926/2024	Supranational	0	Mexico		60-64	Male	KP.2.3 (consensus call)	GRA
hCoV-19/Mexico/SLP_IBT_IMSS_13927/2024	hCoV-19/Mexico/SLP_IBT_IMSS_13927/2024	Supranational	0	Mexico		15-19	Female	KP.2 (consensus call)	GRA
hCoV-19/Mexico/SLP_IBT_IMSS_13963/2024	hCoV-19/Mexico/SLP_IBT_IMSS_13963/2024	Supranational	0	Mexico		45-49	Female	KP.2.3 (consensus call)	GRA
hCoV-19/Mexico/SLP_IBT_IMSS_13964/2024	hCoV-19/Mexico/SLP_IBT_IMSS_13964/2024	Supranational	0	Mexico		85-89	Female	KP.2.3 (consensus call)	GRA
hCoV-19/Mexico/SLP_IBT_IMSS_14082/2024	hCoV-19/Mexico/SLP_IBT_IMSS_14082/2024	Supranational	1	Mexico		15-19	Female	LP.1 (consensus call)	GRA
hCoV-19/Mexico/SLP_IBT_IMSS_14085/2024	hCoV-19/Mexico/SLP_IBT_IMSS_14085/2024	Supranational	0	Mexico		20-24	Female	JN.1.13 (consensus call)	GRA
hCoV-19/Mexico/SON_CIAD-IMSS_01010236-CIBO/2023	hCoV-19/Mexico/SON_CIAD-IMSS_01010236-CIBO/2023	Supranational	0	Mexico		35-39	Male	FD.4	GRA
hCoV-19/Mexico/SON_CIAD-IMSS_01010479-CIBO/2023	hCoV-19/Mexico/SON_CIAD-IMSS_01010479-CIBO/2023	Supranational	0	Mexico		35-39	Female	XBB.1.5.48	GRA
hCoV-19/Mexico/SON_CIAD-IMSS_01010583-CIBO/2023	hCoV-19/Mexico/SON_CIAD-IMSS_01010583-CIBO/2023	Supranational	1	Mexico		0-4	Male	XBB.1.16.11	GRA
hCoV-19/Mexico/SON_CIAD-IMSS_01049955-LCE/2023	hCoV-19/Mexico/SON_CIAD-IMSS_01049955-LCE/2023	Supranational	0	Mexico		35-39	Male	FD.4	GRA
hCoV-19/Mexico/SON_IBT_IMSS_015206_LCE_NC/2024	hCoV-19/Mexico/SON_IBT_IMSS_015206_LCE_NC/2024	Supranational	1	Mexico		65-69	Male	JN.1.16.3 (consensus call)	GRA
hCoV-19/Mexico/SON_IBT_IMSS_11713/2023	hCoV-19/Mexico/SON_IBT_IMSS_11713/2023	Supranational	0	Mexico		65-69	Female	EG.5.1	GRA
hCoV-19/Mexico/SON_IBT_IMSS_11853/2023	hCoV-19/Mexico/SON_IBT_IMSS_11853/2023	Supranational	0	Mexico		35-39	Female	HZ.2	GRA
hCoV-19/Mexico/SON_IBT_IMSS_11888/2023	hCoV-19/Mexico/SON_IBT_IMSS_11888/2023	Supranational	0	Mexico		35-39	Female	XBB.1.5.48	GRA
hCoV-19/Mexico/SON_IBT_IMSS_11894/2023	hCoV-19/Mexico/SON_IBT_IMSS_11894/2023	Supranational	1	Mexico		0-4	Male	XBB.1.16.11	GRA
hCoV-19/Mexico/SON_IBT_IMSS_12077/2023	hCoV-19/Mexico/SON_IBT_IMSS_12077/2023	Supranational	1	Mexico		55-59	Female	XBB.1.16.6	GRA
hCoV-19/Mexico/SON_IBT_IMSS_12085/2023	hCoV-19/Mexico/SON_IBT_IMSS_12085/2023	Supranational	1	Mexico		85-89	Male	XBB.1.16.11	GRA
hCoV-19/Mexico/SON_IBT_IMSS_12088/2023	hCoV-19/Mexico/SON_IBT_IMSS_12088/2023	Supranational	1	Mexico		25-29	Female	FU.2	GRA
hCoV-19/Mexico/SON_IBT_IMSS_12093/2023	hCoV-19/Mexico/SON_IBT_IMSS_12093/2023	Supranational	0	Mexico		25-29	Female	FU.2	GRA
hCoV-19/Mexico/SON_IBT_IMSS_12133/2023	hCoV-19/Mexico/SON_IBT_IMSS_12133/2023	Supranational	0	Mexico		35-39	Female	HZ.2	GRA
hCoV-19/Mexico/SON_IBT_IMSS_12186/2023	hCoV-19/Mexico/SON_IBT_IMSS_12186/2023	Supranational	0	Mexico		25-29	Female	HV.1	GRA
hCoV-19/Mexico/SON_IBT_IMSS_12187/2023	hCoV-19/Mexico/SON_IBT_IMSS_12187/2023	Supranational	0	Mexico		25-29	Female	EG.5.1.3	GRA
hCoV-19/Mexico/SON_IBT_IMSS_12189/2023	hCoV-19/Mexico/SON_IBT_IMSS_12189/2023	Supranational	0	Mexico		35-39	Female	EG.5.1	GRA
hCoV-19/Mexico/SON_IBT_IMSS_12190/2023	hCoV-19/Mexico/SON_IBT_IMSS_12190/2023	Supranational	0	Mexico		20-24	Male	FL.1.5.1	GRA
hCoV-19/Mexico/SON_IBT_IMSS_12315/2023	hCoV-19/Mexico/SON_IBT_IMSS_12315/2023	Supranational	1	Mexico		90-94	Male	JD.1.1	GRA
hCoV-19/Mexico/SON_IBT_IMSS_12440/2024	hCoV-19/Mexico/SON_IBT_IMSS_12440/2024	Supranational	0	Mexico		25-29	Male	JN.1.4 (consensus call)	GRA
hCoV-19/Mexico/SON_IBT_IMSS_12802/2024	hCoV-19/Mexico/SON_IBT_IMSS_12802/2024	Supranational	0	Mexico		25-29	Male	JN.1.39 (consensus call)	GRA
hCoV-19/Mexico/SON_IBT_IMSS_13224/2024	hCoV-19/Mexico/SON_IBT_IMSS_13224/2024	Supranational	1	Mexico		80-84	Male	JN.1.4.8 (consensus call)	GRA
hCoV-19/Mexico/SON_IBT_IMSS_13237/2024	hCoV-19/Mexico/SON_IBT_IMSS_13237/2024	Supranational	0	Mexico		25-29	Female	LQ.1 (consensus call)	GRA
hCoV-19/Mexico/SON_IBT_IMSS_13238/2024	hCoV-19/Mexico/SON_IBT_IMSS_13238/2024	Supranational	0	Mexico		25-29	Female	LQ.1 (consensus call)	GRA
hCoV-19/Mexico/SON_IBT_IMSS_13246/2024	hCoV-19/Mexico/SON_IBT_IMSS_13246/2024	Supranational	0	Mexico		80-84	Female	JN.1.49.1 (consensus call)	GRA
hCoV-19/Mexico/SON_IBT_IMSS_13247/2024	hCoV-19/Mexico/SON_IBT_IMSS_13247/2024	Supranational	1	Mexico		75-79	Male	JN.1.49.1 (consensus call)	GRA
hCoV-19/Mexico/SON_IBT_IMSS_13284/2024	hCoV-19/Mexico/SON_IBT_IMSS_13284/2024	Supranational	1	Mexico		50-54	Female	LF.3.1.1 (consensus call)	GRA
hCoV-19/Mexico/SON_IBT_IMSS_13285/2024	hCoV-19/Mexico/SON_IBT_IMSS_13285/2024	Supranational	1	Mexico		80-84	Female	LF.3.1.1 (consensus call)	GRA
hCoV-19/Mexico/SON_IBT_IMSS_13363/2024	hCoV-19/Mexico/SON_IBT_IMSS_13363/2024	Supranational	0	Mexico		30-34	Female	JN.1.7 (consensus call)	GRA
hCoV-19/Mexico/SON_IBT_IMSS_13364/2024	hCoV-19/Mexico/SON_IBT_IMSS_13364/2024	Supranational	0	Mexico		30-34	Male	JN.1.7 (consensus call)	GRA
hCoV-19/Mexico/SON_IBT_IMSS_13365/2024	hCoV-19/Mexico/SON_IBT_IMSS_13365/2024	Supranational	1	Mexico		45-49	Female	JN.1.7 (consensus call)	GRA
hCoV-19/Mexico/SON_IBT_IMSS_13444/2024	hCoV-19/Mexico/SON_IBT_IMSS_13444/2024	Supranational	0	Mexico		25-29	Female	LQ.1 (consensus call)	GRA
hCoV-19/Mexico/SON_IBT_IMSS_13445/2024	hCoV-19/Mexico/SON_IBT_IMSS_13445/2024	Supranational	0	Mexico		25-29	Female	LQ.1 (consensus call)	GRA
hCoV-19/Mexico/SON_IBT_IMSS_13470/2024	hCoV-19/Mexico/SON_IBT_IMSS_13470/2024	Supranational	0	Mexico		80-84	Female	JN.1.49.1 (consensus call)	GRA
hCoV-19/Mexico/SON_IBT_IMSS_13471/2024	hCoV-19/Mexico/SON_IBT_IMSS_13471/2024	Supranational	1	Mexico		75-79	Male	JN.1.49.1 (consensus call)	GRA
hCoV-19/Mexico/SON_IBT_IMSS_13934/2024	hCoV-19/Mexico/SON_IBT_IMSS_13934/2024	Supranational	1	Mexico		50-54	Female	LF.3.1.1 (consensus call)	GRA
hCoV-19/Mexico/SON_IBT_IMSS_13935/2024	hCoV-19/Mexico/SON_IBT_IMSS_13935/2024	Supranational	1	Mexico		80-84	Female	LF.3.1.1 (consensus call)	GRA
hCoV-19/Mexico/SON_InDRE_FB4732/2023	hCoV-19/Mexico/SON_InDRE_FB4732/2023	Supranational	1	Mexico		75-79	Female	HV.1	GRA
hCoV-19/Mexico/SON_InDRE_FB4843/2023	hCoV-19/Mexico/SON_InDRE_FB4843/2023	Supranational	1	Mexico		45-49	Female	HK.3	GRA
hCoV-19/Mexico/TAB_CIAD-IMSS_01008028-UIMY/2023	hCoV-19/Mexico/TAB_CIAD-IMSS_01008028-UIMY/2023	Supranational	0	Mexico		15-19	Female	XBB.1.16.11	GRA
hCoV-19/Mexico/TAB_CIAD-IMSS_01008140-UIMY/2023	hCoV-19/Mexico/TAB_CIAD-IMSS_01008140-UIMY/2023	Supranational	0	Mexico		25-29	Male	GD.1	GRA
hCoV-19/Mexico/TAB_CIAD-IMSS_01008144-UIMY/2023	hCoV-19/Mexico/TAB_CIAD-IMSS_01008144-UIMY/2023	Supranational	0	Mexico		40-44	Male	FU.2	GRA
hCoV-19/Mexico/TAB_CIAD-IMSS_01049010-LCE/2023	hCoV-19/Mexico/TAB_CIAD-IMSS_01049010-LCE/2023	Supranational	1	Mexico		45-49	Female	GD.1	GRA
hCoV-19/Mexico/TAB_CIAD_01000690/2024	hCoV-19/Mexico/TAB_CIAD_01000690/2024	Supranational	0	Mexico		25-29	Female	JN.1.4	GRA
hCoV-19/Mexico/TAB_CIAD_01000692/2024	hCoV-19/Mexico/TAB_CIAD_01000692/2024	Supranational	0	Mexico		25-29	Female	JN.1.4	GRA
hCoV-19/Mexico/TAB_CIAD_01000744/2024	hCoV-19/Mexico/TAB_CIAD_01000744/2024	Supranational	1	Mexico		30-34	Male	JN.1.7	GRA
hCoV-19/Mexico/TAB_CIAD_01000745/2024	hCoV-19/Mexico/TAB_CIAD_01000745/2024	Supranational	1	Mexico		20-24	Female	JN.1.37	GRA
hCoV-19/Mexico/TAB_CIAD_01000747/2024	hCoV-19/Mexico/TAB_CIAD_01000747/2024	Supranational	1	Mexico		20-24	Female	JN.1	GRA
hCoV-19/Mexico/TAB_CIAD_01000782/2024	hCoV-19/Mexico/TAB_CIAD_01000782/2024	Supranational	1	Mexico		20-24	Female	JN.1 (consensus call)	GRA
hCoV-19/Mexico/TAB_IBT_IMSS_000070_UIMY_NC/2024	hCoV-19/Mexico/TAB_IBT_IMSS_000070_UIMY_NC/2024	Supranational	1	Mexico		65-69	Male	JN.1	GRA
hCoV-19/Mexico/TAB_IBT_IMSS_000573_UIMY_NC/2024	hCoV-19/Mexico/TAB_IBT_IMSS_000573_UIMY_NC/2024	Supranational	1	Mexico		25-29	Female	JN.1	GRA
hCoV-19/Mexico/TAB_IBT_IMSS_002031_UIMY_NC/2024	hCoV-19/Mexico/TAB_IBT_IMSS_002031_UIMY_NC/2024	Supranational	1	Mexico		25-29	Female	KP.1 (consensus call)	GRA
hCoV-19/Mexico/TAB_IBT_IMSS_002033_UIMY_NC/2024	hCoV-19/Mexico/TAB_IBT_IMSS_002033_UIMY_NC/2024	Supranational	1	Mexico		30-34	Female	JN.1.11.1 (consensus call)	GRA
hCoV-19/Mexico/TAB_IBT_IMSS_11309/2023	hCoV-19/Mexico/TAB_IBT_IMSS_11309/2023	Supranational	0	Mexico		45-49	Male	GD.1	GRA
hCoV-19/Mexico/TAB_IBT_IMSS_11316/2023	hCoV-19/Mexico/TAB_IBT_IMSS_11316/2023	Supranational	0	Mexico		20-24	Female	XBB.1.5.28	GRA
hCoV-19/Mexico/TAB_IBT_IMSS_11374/2023	hCoV-19/Mexico/TAB_IBT_IMSS_11374/2023	Supranational	0	Mexico		55-59	Male	GD.1	GRA
hCoV-19/Mexico/TAB_IBT_IMSS_11735/2023	hCoV-19/Mexico/TAB_IBT_IMSS_11735/2023	Supranational	0	Mexico		40-44	Female	XBB.1.16.11	GRA
hCoV-19/Mexico/TAB_IBT_IMSS_12358/2024	hCoV-19/Mexico/TAB_IBT_IMSS_12358/2024	Supranational	1	Mexico		60-64	Female	JN.1	GRA
hCoV-19/Mexico/TAB_IBT_IMSS_12359/2024	hCoV-19/Mexico/TAB_IBT_IMSS_12359/2024	Supranational	1	Mexico		30-34	Male	JN.1.47.1	GRA
hCoV-19/Mexico/TAB_IBT_IMSS_12363/2024	hCoV-19/Mexico/TAB_IBT_IMSS_12363/2024	Supranational	1	Mexico		30-34	Male	JN.1.47 (consensus call)	GRA
hCoV-19/Mexico/TAB_IBT_IMSS_12369/2024	hCoV-19/Mexico/TAB_IBT_IMSS_12369/2024	Supranational	1	Mexico		65-69	Male	JN.1.47.1 (consensus call)	GRA
hCoV-19/Mexico/TAB_IBT_IMSS_12372/2024	hCoV-19/Mexico/TAB_IBT_IMSS_12372/2024	Supranational	1	Mexico		85-89	Male	JN.1	GRA
hCoV-19/Mexico/TAB_IBT_IMSS_12377/2024	hCoV-19/Mexico/TAB_IBT_IMSS_12377/2024	Supranational	1	Mexico		25-29	Female	JN.1.47.1 (consensus call)	GRA
hCoV-19/Mexico/TAB_IBT_IMSS_12378/2024	hCoV-19/Mexico/TAB_IBT_IMSS_12378/2024	Supranational	1	Mexico		25-29	Female	JN.1.47.1	GRA
hCoV-19/Mexico/TAB_IBT_IMSS_12385/2024	hCoV-19/Mexico/TAB_IBT_IMSS_12385/2024	Supranational	1	Mexico		40-44	Female	JN.1.47.1 (consensus call)	GRA
hCoV-19/Mexico/TAB_IBT_IMSS_12386/2024	hCoV-19/Mexico/TAB_IBT_IMSS_12386/2024	Supranational	1	Mexico		30-34	Female	JN.1	GRA
hCoV-19/Mexico/TAB_IBT_IMSS_12391/2024	hCoV-19/Mexico/TAB_IBT_IMSS_12391/2024	Supranational	1	Mexico		90-94	Female	JN.1	GRA
hCoV-19/Mexico/TAB_IBT_IMSS_12398/2024	hCoV-19/Mexico/TAB_IBT_IMSS_12398/2024	Supranational	1	Mexico		45-49	Female	JN.1.47.1	GRA
hCoV-19/Mexico/TAB_IBT_IMSS_12403/2024	hCoV-19/Mexico/TAB_IBT_IMSS_12403/2024	Supranational	1	Mexico		50-54	Male	JN.1.47.1 (consensus call)	GRA
hCoV-19/Mexico/TAB_IBT_IMSS_12415/2024	hCoV-19/Mexico/TAB_IBT_IMSS_12415/2024	Supranational	1	Mexico		45-49	Male	JN.1	GRA
hCoV-19/Mexico/TAB_IBT_IMSS_13627/2024	hCoV-19/Mexico/TAB_IBT_IMSS_13627/2024	Supranational	1	Mexico		25-29	Male	KP.1.1.5 (consensus call)	GRA
hCoV-19/Mexico/TAB_IBT_IMSS_13628/2024	hCoV-19/Mexico/TAB_IBT_IMSS_13628/2024	Supranational	1	Mexico		30-34	Male	KP.2 (consensus call)	GRA
hCoV-19/Mexico/TAB_IBT_IMSS_13629/2024	hCoV-19/Mexico/TAB_IBT_IMSS_13629/2024	Supranational	1	Mexico		45-49	Male	KP.2.3 (consensus call)	GRA
hCoV-19/Mexico/TAB_IBT_IMSS_13630/2024	hCoV-19/Mexico/TAB_IBT_IMSS_13630/2024	Supranational	1	Mexico		5-9	Female	KP.2.3 (consensus call)	GRA
hCoV-19/Mexico/TAB_IBT_IMSS_13632/2024	hCoV-19/Mexico/TAB_IBT_IMSS_13632/2024	Supranational	1	Mexico		25-29	Female	KP.1.1.5 (consensus call)	GRA
hCoV-19/Mexico/TAB_IBT_IMSS_13633/2024	hCoV-19/Mexico/TAB_IBT_IMSS_13633/2024	Supranational	1	Mexico		30-34	Female	KP.2 (consensus call)	GRA
hCoV-19/Mexico/TAB_IBT_IMSS_13634/2024	hCoV-19/Mexico/TAB_IBT_IMSS_13634/2024	Supranational	1	Mexico		30-34	Male	KP.1.1.5 (consensus call)	GRA
hCoV-19/Mexico/TAB_IBT_IMSS_13644/2024	hCoV-19/Mexico/TAB_IBT_IMSS_13644/2024	Supranational	1	Mexico		65-69	Female	KP.2 (consensus call)	GRA
hCoV-19/Mexico/TAB_IBT_IMSS_13656/2024	hCoV-19/Mexico/TAB_IBT_IMSS_13656/2024	Supranational	1	Mexico		20-24	Male	JN.1.16.1 (consensus call)	GRA
hCoV-19/Mexico/TAB_IBT_IMSS_13956/2024	hCoV-19/Mexico/TAB_IBT_IMSS_13956/2024	Supranational	1	Mexico		5-9	Female	KP.2.3 (consensus call)	GRA
hCoV-19/Mexico/TAB_InDRE_FB3625/2023	hCoV-19/Mexico/TAB_InDRE_FB3625/2023	Supranational	1	Mexico		40-44	Male	GD.1	GRA
hCoV-19/Mexico/TAB_InDRE_FB3627/2023	hCoV-19/Mexico/TAB_InDRE_FB3627/2023	Supranational	1	Mexico		80-84	Male	XBB.1.5.95	GRA
hCoV-19/Mexico/TAB_InDRE_FB3717/2023	hCoV-19/Mexico/TAB_InDRE_FB3717/2023	Supranational	1	Mexico		65-69	Female	XBB.1.16	GRA
hCoV-19/Mexico/TAB_InDRE_FB3990/2023	hCoV-19/Mexico/TAB_InDRE_FB3990/2023	Supranational	1	Mexico		65-69	Female	XBB.1.5.95	GRA
hCoV-19/Mexico/TAB_InDRE_FB3991/2023	hCoV-19/Mexico/TAB_InDRE_FB3991/2023	Supranational	1	Mexico		30-34	Female	XBB.1.5.10	GRA
hCoV-19/Mexico/TAB_InDRE_FB4159/2023	hCoV-19/Mexico/TAB_InDRE_FB4159/2023	Supranational	1	Mexico		45-49	Male	XBB.1.5.10	GRA
hCoV-19/Mexico/TAM_CIAD-IMSS_01008251-CIBIN/2023	hCoV-19/Mexico/TAM_CIAD-IMSS_01008251-CIBIN/2023	Supranational	1	Mexico		30-34	Female	GD.1	GRA
hCoV-19/Mexico/TAM_CIAD_01001340/2024	hCoV-19/Mexico/TAM_CIAD_01001340/2024	Supranational	0	Mexico		25-29	Female	JN.1.4.5 (consensus call)	GRA
hCoV-19/Mexico/TAM_CIAD_01001528/2024	hCoV-19/Mexico/TAM_CIAD_01001528/2024	Supranational	0	Mexico		40-44	Female	JN.1.4	GRA
hCoV-19/Mexico/TAM_CIAD_01001548/2024	hCoV-19/Mexico/TAM_CIAD_01001548/2024	Supranational	1	Mexico		75-79	Male	KV.2	GRA
hCoV-19/Mexico/TAM_CIAD_01001551/2024	hCoV-19/Mexico/TAM_CIAD_01001551/2024	Supranational	1	Mexico		60-64	Female	JN.1.4 (consensus call)	GRA
hCoV-19/Mexico/TAM_IBT_IMSS_007338_CIBIN_NC/2023	hCoV-19/Mexico/TAM_IBT_IMSS_007338_CIBIN_NC/2023	Supranational	0	Mexico		40-44	Female	XBB.1.5	GRA
hCoV-19/Mexico/TAM_IBT_IMSS_008650_CIBIN_NC/2023	hCoV-19/Mexico/TAM_IBT_IMSS_008650_CIBIN_NC/2023	Supranational	0	Mexico		20-24	Female	EG.5.1.1	GRA
hCoV-19/Mexico/TAM_IBT_IMSS_11376/2023	hCoV-19/Mexico/TAM_IBT_IMSS_11376/2023	Supranational	1	Mexico		65-69	Female	HT.2	GRA
hCoV-19/Mexico/TAM_IBT_IMSS_11741/2023	hCoV-19/Mexico/TAM_IBT_IMSS_11741/2023	Supranational	0	Mexico		15-19	Female	EG.5.1.4	GRA
hCoV-19/Mexico/TAM_IBT_IMSS_11752/2023	hCoV-19/Mexico/TAM_IBT_IMSS_11752/2023	Supranational	1	Mexico		80-84	Male	GE.1	GRA
hCoV-19/Mexico/TAM_IBT_IMSS_11763/2023	hCoV-19/Mexico/TAM_IBT_IMSS_11763/2023	Supranational	0	Mexico		15-19	Female	EG.5.1	GRA
hCoV-19/Mexico/TAM_IBT_IMSS_11764/2023	hCoV-19/Mexico/TAM_IBT_IMSS_11764/2023	Supranational	1	Mexico		35-39	Female	HG.2	GRA
hCoV-19/Mexico/TAM_IBT_IMSS_11774/2023	hCoV-19/Mexico/TAM_IBT_IMSS_11774/2023	Supranational	0	Mexico		25-29	Female	HP.1.1	GRA
hCoV-19/Mexico/TAM_IBT_IMSS_11783/2023	hCoV-19/Mexico/TAM_IBT_IMSS_11783/2023	Supranational	1	Mexico		55-59	Female	XBB.1.16.6	GRA
hCoV-19/Mexico/TAM_IBT_IMSS_11787/2023	hCoV-19/Mexico/TAM_IBT_IMSS_11787/2023	Supranational	1	Mexico		70-74	Female	XBB.1.16	GRA
hCoV-19/Mexico/TAM_IBT_IMSS_11793/2023	hCoV-19/Mexico/TAM_IBT_IMSS_11793/2023	Supranational	0	Mexico		30-34	Female	XBB.1.16	GRA
hCoV-19/Mexico/TAM_IBT_IMSS_12048/2023	hCoV-19/Mexico/TAM_IBT_IMSS_12048/2023	Supranational	0	Mexico		25-29	Male	HS.1	GRA
hCoV-19/Mexico/TAM_IBT_IMSS_12050/2023	hCoV-19/Mexico/TAM_IBT_IMSS_12050/2023	Supranational	1	Mexico		85-89	Female	FL.32.1	GRA
hCoV-19/Mexico/TAM_IBT_IMSS_12051/2023	hCoV-19/Mexico/TAM_IBT_IMSS_12051/2023	Supranational	0	Mexico		30-34	Male	GJ.1.2	GRA
hCoV-19/Mexico/TAM_IBT_IMSS_12325/2024	hCoV-19/Mexico/TAM_IBT_IMSS_12325/2024	Supranational	1	Mexico		90-94	Male	JD.1.1	GRA
hCoV-19/Mexico/TAM_IBT_IMSS_12454/2024	hCoV-19/Mexico/TAM_IBT_IMSS_12454/2024	Supranational	1	Mexico		70-74	Female	JN.1.53.1	GRA
hCoV-19/Mexico/TAM_IBT_IMSS_12455/2024	hCoV-19/Mexico/TAM_IBT_IMSS_12455/2024	Supranational	0	Mexico		25-29	Female	JN.1.4	GRA
hCoV-19/Mexico/TAM_IBT_IMSS_12477/2024	hCoV-19/Mexico/TAM_IBT_IMSS_12477/2024	Supranational	1	Mexico		10-14	Male	JN.1.8.3	GRA
hCoV-19/Mexico/TAM_IBT_IMSS_12480/2024	hCoV-19/Mexico/TAM_IBT_IMSS_12480/2024	Supranational	0	Mexico		45-49	Male	HP.1.1	GRA
hCoV-19/Mexico/TAM_IBT_IMSS_12481/2024	hCoV-19/Mexico/TAM_IBT_IMSS_12481/2024	Supranational	0	Mexico		20-24	Female	JN.1	GRA
hCoV-19/Mexico/TAM_IBT_IMSS_12482/2024	hCoV-19/Mexico/TAM_IBT_IMSS_12482/2024	Supranational	0	Mexico		20-24	Male	JN.1	GRA
hCoV-19/Mexico/TAM_IBT_IMSS_13253/2024	hCoV-19/Mexico/TAM_IBT_IMSS_13253/2024	Supranational	0	Mexico		50-54	Female	LB.1.8 (consensus call)	GRA
hCoV-19/Mexico/TAM_IBT_IMSS_13299/2024	hCoV-19/Mexico/TAM_IBT_IMSS_13299/2024	Supranational	0	Mexico		35-39	Female	KP.2.3 (consensus call)	GRA
hCoV-19/Mexico/TAM_IBT_IMSS_13300/2024	hCoV-19/Mexico/TAM_IBT_IMSS_13300/2024	Supranational	0	Mexico		30-34	Female	KP.2.3 (consensus call)	GRA
hCoV-19/Mexico/TAM_IBT_IMSS_13314/2024	hCoV-19/Mexico/TAM_IBT_IMSS_13314/2024	Supranational	0	Mexico		40-44	Male	KP.2.3 (consensus call)	GRA
hCoV-19/Mexico/TAM_IBT_IMSS_13316/2024	hCoV-19/Mexico/TAM_IBT_IMSS_13316/2024	Supranational	0	Mexico		35-39	Female	KP.2.3 (consensus call)	GRA
hCoV-19/Mexico/TAM_IBT_IMSS_13317/2024	hCoV-19/Mexico/TAM_IBT_IMSS_13317/2024	Supranational	0	Mexico		25-29	Female	JN.1.16.1 (consensus call)	GRA
hCoV-19/Mexico/TAM_IBT_IMSS_13320/2024	hCoV-19/Mexico/TAM_IBT_IMSS_13320/2024	Supranational	0	Mexico		35-39	Male	KP.2.3 (consensus call)	GRA
hCoV-19/Mexico/TAM_IBT_IMSS_13502/2024	hCoV-19/Mexico/TAM_IBT_IMSS_13502/2024	Supranational	1	Mexico		80-84	Female	KP.2.3 (consensus call)	GRA
hCoV-19/Mexico/TAM_IBT_IMSS_13547/2024	hCoV-19/Mexico/TAM_IBT_IMSS_13547/2024	Supranational	1	Mexico		50-54	Male	LB.1 (consensus call)	GRA
hCoV-19/Mexico/TAM_IBT_IMSS_13578/2024	hCoV-19/Mexico/TAM_IBT_IMSS_13578/2024	Supranational	1	Mexico		65-69	Female	KP.3.1.1 (consensus call)	GRA
hCoV-19/Mexico/TAM_IBT_IMSS_13584/2024	hCoV-19/Mexico/TAM_IBT_IMSS_13584/2024	Supranational	0	Mexico		30-34	Female	KP.2.3 (consensus call)	GRA
hCoV-19/Mexico/TAM_IBT_IMSS_13605/2024	hCoV-19/Mexico/TAM_IBT_IMSS_13605/2024	Supranational	1	Mexico		25-29	Female	KP.2 (consensus call)	GRA
hCoV-19/Mexico/TAM_IBT_IMSS_13690/2024	hCoV-19/Mexico/TAM_IBT_IMSS_13690/2024	Supranational	1	Mexico		90-94	Male	KP.2.3 (consensus call)	GRA
hCoV-19/Mexico/TAM_IBT_IMSS_13701/2024	hCoV-19/Mexico/TAM_IBT_IMSS_13701/2024	Supranational	1	Mexico		65-69	Male	KP.2.3 (consensus call)	GRA
hCoV-19/Mexico/TAM_IBT_IMSS_13709/2024	hCoV-19/Mexico/TAM_IBT_IMSS_13709/2024	Supranational	0	Mexico		30-34	Male	KP.2 (consensus call)	GRA
hCoV-19/Mexico/TAM_IBT_IMSS_13711/2024	hCoV-19/Mexico/TAM_IBT_IMSS_13711/2024	Supranational	0	Mexico		25-29	Female	KP.2.3 (consensus call)	GRA
hCoV-19/Mexico/TAM_IBT_IMSS_13728/2024	hCoV-19/Mexico/TAM_IBT_IMSS_13728/2024	Supranational	1	Mexico		80-84	Female	KP.2.3 (consensus call)	GRA
hCoV-19/Mexico/TAM_IBT_IMSS_13851/2024	hCoV-19/Mexico/TAM_IBT_IMSS_13851/2024	Supranational	1	Mexico		70-74	Female	KP.2.3 (consensus call)	GRA
hCoV-19/Mexico/TAM_IBT_IMSS_13879/2024	hCoV-19/Mexico/TAM_IBT_IMSS_13879/2024	Supranational	1	Mexico		60-64	Male	KP.2 (consensus call)	GRA
hCoV-19/Mexico/TAM_IBT_IMSS_13928/2024	hCoV-19/Mexico/TAM_IBT_IMSS_13928/2024	Supranational	1	Mexico		30-34	Female	KP.3.1.1 (consensus call)	GRA
hCoV-19/Mexico/TAM_IBT_IMSS_13999/2024	hCoV-19/Mexico/TAM_IBT_IMSS_13999/2024	Supranational	1	Mexico		35-39	Female	KP.2 (consensus call)	GRA
hCoV-19/Mexico/TAM_InDRE_FB4027/2023	hCoV-19/Mexico/TAM_InDRE_FB4027/2023	Supranational	1	Mexico		85-89	Female	HY.1	GRA
hCoV-19/Mexico/TAM_InDRE_FB4206/2023	hCoV-19/Mexico/TAM_InDRE_FB4206/2023	Supranational	1	Mexico		70-74	Female	XBB.1.16.6	GRA
hCoV-19/Mexico/TAM_InDRE_FB4303/2023	hCoV-19/Mexico/TAM_InDRE_FB4303/2023	Supranational	1	Mexico		10-14	Female	XBB.1.16.6	GRA
hCoV-19/Mexico/TAM_InDRE_FB4534/2023	hCoV-19/Mexico/TAM_InDRE_FB4534/2023	Supranational	1	Mexico		75-79	Female	XBB.1.16.11	GRA
hCoV-19/Mexico/TLA_CIAD-IMSS_01048602-LCE/2023	hCoV-19/Mexico/TLA_CIAD-IMSS_01048602-LCE/2023	Supranational	0	Mexico		45-49	Male	XBB.1.5	GRA
hCoV-19/Mexico/TLA_CIAD-IMSS_01048687-LCE/2023	hCoV-19/Mexico/TLA_CIAD-IMSS_01048687-LCE/2023	Supranational	0	Mexico		35-39	Male	FU.2	GRA
hCoV-19/Mexico/TLA_CIAD-IMSS_01048688-LCE/2023	hCoV-19/Mexico/TLA_CIAD-IMSS_01048688-LCE/2023	Supranational	1	Mexico		40-44	Male	HP.1.1	GRA
hCoV-19/Mexico/TLA_CIAD-IMSS_01048689-LCE/2023	hCoV-19/Mexico/TLA_CIAD-IMSS_01048689-LCE/2023	Supranational	0	Mexico		20-24	Female	FU.2	GRA
hCoV-19/Mexico/TLA_CIAD-IMSS_01050265-LCE/2023	hCoV-19/Mexico/TLA_CIAD-IMSS_01050265-LCE/2023	Supranational	0	Mexico		45-49	Female	FU.2	GRA
hCoV-19/Mexico/TLA_CIAD-IMSS_01050669-LCE/2023	hCoV-19/Mexico/TLA_CIAD-IMSS_01050669-LCE/2023	Supranational	0	Mexico		50-54	Male	XBB.1.5.75	GRA
hCoV-19/Mexico/TLA_CIAD-IMSS_01050670-LCE/2023	hCoV-19/Mexico/TLA_CIAD-IMSS_01050670-LCE/2023	Supranational	0	Mexico		55-59	Female	FU.2	GRA
hCoV-19/Mexico/TLA_CIAD_01004829/2024	hCoV-19/Mexico/TLA_CIAD_01004829/2024	Supranational	1	Mexico			Female	JN.1	GRA
hCoV-19/Mexico/TLA_IBT_IMSS_011399_NC/2024	hCoV-19/Mexico/TLA_IBT_IMSS_011399_NC/2024	Supranational	1	Mexico		10-14	Male	JN.1	GRA
hCoV-19/Mexico/TLA_IBT_IMSS_11634/2023	hCoV-19/Mexico/TLA_IBT_IMSS_11634/2023	Supranational	1	Mexico		90-94	Female	XBB.1.16	GRA
hCoV-19/Mexico/TLA_IBT_IMSS_11703/2023	hCoV-19/Mexico/TLA_IBT_IMSS_11703/2023	Supranational	0	Mexico		35-39	Female	XBB.1.5.78	GRA
hCoV-19/Mexico/TLA_IBT_IMSS_11895/2023	hCoV-19/Mexico/TLA_IBT_IMSS_11895/2023	Supranational	1	Mexico		35-39	Female	FU.2	GRA
hCoV-19/Mexico/TLA_IBT_IMSS_11896/2023	hCoV-19/Mexico/TLA_IBT_IMSS_11896/2023	Supranational	0	Mexico			Male	XBB.1.5	GRA
hCoV-19/Mexico/TLA_IBT_IMSS_11946/2023	hCoV-19/Mexico/TLA_IBT_IMSS_11946/2023	Supranational	0	Mexico		25-29	Female	HY.1	GRA
hCoV-19/Mexico/TLA_IBT_IMSS_11947/2023	hCoV-19/Mexico/TLA_IBT_IMSS_11947/2023	Supranational	0	Mexico		40-44	Male	XBB.1.5	GRA
hCoV-19/Mexico/TLA_IBT_IMSS_11957/2023	hCoV-19/Mexico/TLA_IBT_IMSS_11957/2023	Supranational	0	Mexico		30-34	Female	HY.1	GRA
hCoV-19/Mexico/TLA_IBT_IMSS_11964/2023	hCoV-19/Mexico/TLA_IBT_IMSS_11964/2023	Supranational	0	Mexico		50-54	Female	HY.1	GRA
hCoV-19/Mexico/TLA_IBT_IMSS_12608/2024	hCoV-19/Mexico/TLA_IBT_IMSS_12608/2024	Supranational	0	Mexico		55-59	Female	JN.1	GRA
hCoV-19/Mexico/TLA_IBT_IMSS_12799/2024	hCoV-19/Mexico/TLA_IBT_IMSS_12799/2024	Supranational	1	Mexico		40-44	Male	JN.1.52 (consensus call)	GRA
hCoV-19/Mexico/VER_CIAD-IMSS_01047874-LCE/2023	hCoV-19/Mexico/VER_CIAD-IMSS_01047874-LCE/2023	Supranational	0	Mexico		60-64	Female	XBB.1.5	GRA
hCoV-19/Mexico/VER_CIAD-IMSS_01047875-LCE/2023	hCoV-19/Mexico/VER_CIAD-IMSS_01047875-LCE/2023	Supranational	0	Mexico		25-29	Male	HS.1	GRA
hCoV-19/Mexico/VER_CIAD-IMSS_01047990-LCE/2023	hCoV-19/Mexico/VER_CIAD-IMSS_01047990-LCE/2023	Supranational	1	Mexico		80-84	Male	FL.5	GRA
hCoV-19/Mexico/VER_CIAD-IMSS_01048008-LCE/2023	hCoV-19/Mexico/VER_CIAD-IMSS_01048008-LCE/2023	Supranational	0	Mexico		20-24	Male	HS.1	GRA
hCoV-19/Mexico/VER_CIAD-IMSS_01048124-LCE/2023	hCoV-19/Mexico/VER_CIAD-IMSS_01048124-LCE/2023	Supranational	1	Mexico		50-54	Male	XBB.1.5.48	GRA
hCoV-19/Mexico/VER_CIAD-IMSS_01048172-LCE/2023	hCoV-19/Mexico/VER_CIAD-IMSS_01048172-LCE/2023	Supranational	1	Mexico		75-79	Female	FT.3.1	GRA
hCoV-19/Mexico/VER_CIAD-IMSS_01048591-LCE/2023	hCoV-19/Mexico/VER_CIAD-IMSS_01048591-LCE/2023	Supranational	1	Mexico		30-34	Female	XBB.1.16	GRA
hCoV-19/Mexico/VER_CIAD-IMSS_01048674-LCE/2023	hCoV-19/Mexico/VER_CIAD-IMSS_01048674-LCE/2023	Supranational	0	Mexico		65-69	Female	XBB.1.5.49	GRA
hCoV-19/Mexico/VER_CIAD-IMSS_01048675-LCE/2023	hCoV-19/Mexico/VER_CIAD-IMSS_01048675-LCE/2023	Supranational	0	Mexico		60-64	Female	XBB.1.16	GRA
hCoV-19/Mexico/VER_CIAD-IMSS_01048678-LCE/2023	hCoV-19/Mexico/VER_CIAD-IMSS_01048678-LCE/2023	Supranational	1	Mexico		75-79	Male	GD.1	GRA
hCoV-19/Mexico/VER_CIAD-IMSS_01048679-LCE/2023	hCoV-19/Mexico/VER_CIAD-IMSS_01048679-LCE/2023	Supranational	1	Mexico		80-84	Female	XBB.1.16	GRA
hCoV-19/Mexico/VER_CIAD-IMSS_01049161-LCE/2023	hCoV-19/Mexico/VER_CIAD-IMSS_01049161-LCE/2023	Supranational	0	Mexico		55-59	Female	EG.5.1.3	GRA
hCoV-19/Mexico/VER_CIAD-IMSS_01049162-LCE/2023	hCoV-19/Mexico/VER_CIAD-IMSS_01049162-LCE/2023	Supranational	0	Mexico		25-29	Female	EG.5.1.3	GRA
hCoV-19/Mexico/VER_CIAD-IMSS_01049348-LCE/2023	hCoV-19/Mexico/VER_CIAD-IMSS_01049348-LCE/2023	Supranational	1	Mexico		30-34	Male	FT.3.1	GRA
hCoV-19/Mexico/VER_CIAD-IMSS_01049950-LCE/2023	hCoV-19/Mexico/VER_CIAD-IMSS_01049950-LCE/2023	Supranational	0	Mexico		35-39	Male	HP.1.1	GRA
hCoV-19/Mexico/VER_CIAD-IMSS_01050008-LCE/2023	hCoV-19/Mexico/VER_CIAD-IMSS_01050008-LCE/2023	Supranational	1	Mexico		55-59	Female	XBB.1.5.51	GRA
hCoV-19/Mexico/VER_CIAD-IMSS_01050298-LCE/2023	hCoV-19/Mexico/VER_CIAD-IMSS_01050298-LCE/2023	Supranational	0	Mexico		70-74	Male	XBB.1.5.51	GRA
hCoV-19/Mexico/VER_CIAD-IMSS_01050301-LCE/2023	hCoV-19/Mexico/VER_CIAD-IMSS_01050301-LCE/2023	Supranational	1	Mexico		75-79	Male	XBB.1.16	GRA
hCoV-19/Mexico/VER_CIAD-IMSS_01050682-LCE/2023	hCoV-19/Mexico/VER_CIAD-IMSS_01050682-LCE/2023	Supranational	1	Mexico		60-64	Male	XBB.1.16	GRA
hCoV-19/Mexico/VER_CIAD-IMSS_01050687-LCE/2023	hCoV-19/Mexico/VER_CIAD-IMSS_01050687-LCE/2023	Supranational	1	Mexico			Female	XBB.1.16.1	GRA
hCoV-19/Mexico/VER_CIAD_01004403/2024	hCoV-19/Mexico/VER_CIAD_01004403/2024	Supranational	0	Mexico		45-49	Male	JN.1	GRA
hCoV-19/Mexico/VER_CIAD_01004573/2024	hCoV-19/Mexico/VER_CIAD_01004573/2024	Supranational	0	Mexico		65-69	Female	JN.1 (consensus call)	GRA
hCoV-19/Mexico/VER_CIAD_01004618/2024	hCoV-19/Mexico/VER_CIAD_01004618/2024	Supranational	0	Mexico		55-59	Female	JN.1.40	GRA
hCoV-19/Mexico/VER_CIAD_01004625/2024	hCoV-19/Mexico/VER_CIAD_01004625/2024	Supranational	1	Mexico		35-39	Male	JN.1	GRA
hCoV-19/Mexico/VER_CIAD_01004840/2024	hCoV-19/Mexico/VER_CIAD_01004840/2024	Supranational	1	Mexico		25-29	Male	JN.1	GRA
hCoV-19/Mexico/VER_CIAD_01004882/2024	hCoV-19/Mexico/VER_CIAD_01004882/2024	Supranational	1	Mexico		70-74	Male	JN.1.3	GRA
hCoV-19/Mexico/VER_CIAD_01004890/2024	hCoV-19/Mexico/VER_CIAD_01004890/2024	Supranational	0	Mexico		20-24	Male	JN.1 (consensus call)	GRA
hCoV-19/Mexico/VER_CIAD_01005064/2024	hCoV-19/Mexico/VER_CIAD_01005064/2024	Supranational	0	Mexico		40-44	Female	JN.1 (consensus call)	GRA
hCoV-19/Mexico/VER_CIAD_01005065/2024	hCoV-19/Mexico/VER_CIAD_01005065/2024	Supranational	0	Mexico		45-49	Female	FL.1.5.1	GRA
hCoV-19/Mexico/VER_CIAD_01005186/2024	hCoV-19/Mexico/VER_CIAD_01005186/2024	Supranational	0	Mexico		25-29	Female	JN.1	GRA
hCoV-19/Mexico/VER_CIAD_01005188/2024	hCoV-19/Mexico/VER_CIAD_01005188/2024	Supranational	1	Mexico		40-44	Female	JN.1	GRA
hCoV-19/Mexico/VER_CIAD_01005189/2024	hCoV-19/Mexico/VER_CIAD_01005189/2024	Supranational	0	Mexico		25-29	Male	JN.1 (consensus call)	GRA
hCoV-19/Mexico/VER_CIAD_01005254/2024	hCoV-19/Mexico/VER_CIAD_01005254/2024	Supranational	1	Mexico		5-9	Male	JN.1	GRA
hCoV-19/Mexico/VER_CIAD_01005294/2024	hCoV-19/Mexico/VER_CIAD_01005294/2024	Supranational	0	Mexico		50-54	Female	JN.1	GRA
hCoV-19/Mexico/VER_CIAD_01005532/2024	hCoV-19/Mexico/VER_CIAD_01005532/2024	Supranational	0	Mexico		25-29	Female	JN.1.4 (consensus call)	GRA
hCoV-19/Mexico/VER_CIAD_01005614/2024	hCoV-19/Mexico/VER_CIAD_01005614/2024	Supranational	1	Mexico		50-54	Female	JN.1.29	GRA
hCoV-19/Mexico/VER_CIAD_01005615/2024	hCoV-19/Mexico/VER_CIAD_01005615/2024	Supranational	0	Mexico		35-39	Female	JN.1.19	GRA
hCoV-19/Mexico/VER_CIAD_01005616/2024	hCoV-19/Mexico/VER_CIAD_01005616/2024	Supranational	0	Mexico		25-29	Female	JN.1.8.1	GRA
hCoV-19/Mexico/VER_IBT_IMSS_002807_LCE_NC/2024	hCoV-19/Mexico/VER_IBT_IMSS_002807_LCE_NC/2024	Supranational	1	Mexico		40-44	Male	EG.5.1.1	GRA
hCoV-19/Mexico/VER_IBT_IMSS_003287_LCE_NC/2024	hCoV-19/Mexico/VER_IBT_IMSS_003287_LCE_NC/2024	Supranational	1	Mexico		80-84	Female	JN.1.1	GRA
hCoV-19/Mexico/VER_IBT_IMSS_003833_LCE_NC/2024	hCoV-19/Mexico/VER_IBT_IMSS_003833_LCE_NC/2024	Supranational	0	Mexico		45-49	Male	JN.1.53.1 (consensus call)	GRA
hCoV-19/Mexico/VER_IBT_IMSS_004128_LCE_NC/2024	hCoV-19/Mexico/VER_IBT_IMSS_004128_LCE_NC/2024	Supranational	0	Mexico		40-44	Male	JN.1	GRA
hCoV-19/Mexico/VER_IBT_IMSS_014150_NC/2024	hCoV-19/Mexico/VER_IBT_IMSS_014150_NC/2024	Supranational	1	Mexico		40-44	Female	JN.1.11.1 (consensus call)	GRA
hCoV-19/Mexico/VER_IBT_IMSS_014384_NC/2024	hCoV-19/Mexico/VER_IBT_IMSS_014384_NC/2024	Supranational	0	Mexico		55-59	Female	KP.1 (consensus call)	GRA
hCoV-19/Mexico/VER_IBT_IMSS_014452_LCE_NC/2024	hCoV-19/Mexico/VER_IBT_IMSS_014452_LCE_NC/2024	Supranational	1	Mexico		70-74	Female	KP.2.10 (consensus call)	GRA
hCoV-19/Mexico/VER_IBT_IMSS_014453_LCE_NC/2024	hCoV-19/Mexico/VER_IBT_IMSS_014453_LCE_NC/2024	Supranational	1	Mexico		60-64	Female	JN.1.16 (consensus call)	GRA
hCoV-19/Mexico/VER_IBT_IMSS_014460_LCE_NC/2024	hCoV-19/Mexico/VER_IBT_IMSS_014460_LCE_NC/2024	Supranational	1	Mexico		0-4	Male	JN.1.9 (consensus call)	GRA
hCoV-19/Mexico/VER_IBT_IMSS_014573_LCE_NC/2024	hCoV-19/Mexico/VER_IBT_IMSS_014573_LCE_NC/2024	Supranational	0	Mexico		25-29	Female	KP.1.1.5 (consensus call)	GRA
hCoV-19/Mexico/VER_IBT_IMSS_014574_LCE_NC/2024	hCoV-19/Mexico/VER_IBT_IMSS_014574_LCE_NC/2024	Supranational	0	Mexico		40-44	Female	JN.1.11.1 (consensus call)	GRA
hCoV-19/Mexico/VER_IBT_IMSS_014575_LCE_NC/2024	hCoV-19/Mexico/VER_IBT_IMSS_014575_LCE_NC/2024	Supranational	0	Mexico		40-44	Male	KP.3.1 (consensus call)	GRA
hCoV-19/Mexico/VER_IBT_IMSS_014581_LCE_NC/2024	hCoV-19/Mexico/VER_IBT_IMSS_014581_LCE_NC/2024	Supranational	0	Mexico		25-29	Male	KP.1 (consensus call)	GRA
hCoV-19/Mexico/VER_IBT_IMSS_014591_LCE_NC/2024	hCoV-19/Mexico/VER_IBT_IMSS_014591_LCE_NC/2024	Supranational	1	Mexico		70-74	Male	JN.1.8.1 (consensus call)	GRA
hCoV-19/Mexico/VER_IBT_IMSS_014592_LCE_NC/2024	hCoV-19/Mexico/VER_IBT_IMSS_014592_LCE_NC/2024	Supranational	1	Mexico		90-94	Male	JN.1.11 (consensus call)	GRA
hCoV-19/Mexico/VER_IBT_IMSS_014991_LCE_NC/2024	hCoV-19/Mexico/VER_IBT_IMSS_014991_LCE_NC/2024	Supranational	1	Mexico		55-59	Male	JN.1.11.1 (consensus call)	GRA
hCoV-19/Mexico/VER_IBT_IMSS_015090_LCE_NC/2024	hCoV-19/Mexico/VER_IBT_IMSS_015090_LCE_NC/2024	Supranational	1	Mexico		80-84	Male	JN.1.11.1 (consensus call)	GRA
hCoV-19/Mexico/VER_IBT_IMSS_015169_LCE_NC/2024	hCoV-19/Mexico/VER_IBT_IMSS_015169_LCE_NC/2024	Supranational	0	Mexico		25-29	Male	KP.1.1.5 (consensus call)	GRA
hCoV-19/Mexico/VER_IBT_IMSS_016698_LCE_NC/2024	hCoV-19/Mexico/VER_IBT_IMSS_016698_LCE_NC/2024	Supranational	1	Mexico		75-79	Female	KP.1.1.5 (consensus call)	GRA
hCoV-19/Mexico/VER_IBT_IMSS_016940_LCE_NC/2024	hCoV-19/Mexico/VER_IBT_IMSS_016940_LCE_NC/2024	Supranational	1	Mexico		20-24	Female	KP.1 (consensus call)	GRA
hCoV-19/Mexico/VER_IBT_IMSS_043540_LCE_NC/2023	hCoV-19/Mexico/VER_IBT_IMSS_043540_LCE_NC/2023	Supranational	1	Mexico		80-84	Female	GD.1	GRA
hCoV-19/Mexico/VER_IBT_IMSS_046429_LCE_NC/2023	hCoV-19/Mexico/VER_IBT_IMSS_046429_LCE_NC/2023	Supranational	1	Mexico		25-29	Male	XBB.1.5	GRA
hCoV-19/Mexico/VER_IBT_IMSS_052280_LCE_NC/2023	hCoV-19/Mexico/VER_IBT_IMSS_052280_LCE_NC/2023	Supranational	1	Mexico		35-39	Male	XBB.1.5.10	GRA
hCoV-19/Mexico/VER_IBT_IMSS_054681_LCE_NC/2023	hCoV-19/Mexico/VER_IBT_IMSS_054681_LCE_NC/2023	Supranational	1	Mexico		15-19	Male	FT.3.1	GRA
hCoV-19/Mexico/VER_IBT_IMSS_11579/2023	hCoV-19/Mexico/VER_IBT_IMSS_11579/2023	Supranational	1	Mexico		40-44	Male	XBB.1.16.1	GRA
hCoV-19/Mexico/VER_IBT_IMSS_11584/2023	hCoV-19/Mexico/VER_IBT_IMSS_11584/2023	Supranational	1	Mexico		50-54	Female	XBB.1.5	GRA
hCoV-19/Mexico/VER_IBT_IMSS_11595/2023	hCoV-19/Mexico/VER_IBT_IMSS_11595/2023	Supranational	1	Mexico		55-59	Male	GD.1	GRA
hCoV-19/Mexico/VER_IBT_IMSS_11618/2023	hCoV-19/Mexico/VER_IBT_IMSS_11618/2023	Supranational	1	Mexico		35-39	Female	XBB.1.5.51	GRA
hCoV-19/Mexico/VER_IBT_IMSS_11619/2023	hCoV-19/Mexico/VER_IBT_IMSS_11619/2023	Supranational	1	Mexico		80-84	Male	HH.2	GRA
hCoV-19/Mexico/VER_IBT_IMSS_11622/2023	hCoV-19/Mexico/VER_IBT_IMSS_11622/2023	Supranational	1	Mexico		75-79	Female	XBB.1.5.13	GRA
hCoV-19/Mexico/VER_IBT_IMSS_11627/2023	hCoV-19/Mexico/VER_IBT_IMSS_11627/2023	Supranational	1	Mexico		60-64	Male	XBB.1.5.91	GRA
hCoV-19/Mexico/VER_IBT_IMSS_11636/2023	hCoV-19/Mexico/VER_IBT_IMSS_11636/2023	Supranational	1	Mexico		75-79	Male	XBB.1.5.49	GRA
hCoV-19/Mexico/VER_IBT_IMSS_11637/2023	hCoV-19/Mexico/VER_IBT_IMSS_11637/2023	Supranational	1	Mexico		55-59	Male	XBB.1.5	GRA
hCoV-19/Mexico/VER_IBT_IMSS_11654/2023	hCoV-19/Mexico/VER_IBT_IMSS_11654/2023	Supranational	1	Mexico		65-69	Male	XBB.1.5.49	GRA
hCoV-19/Mexico/VER_IBT_IMSS_11660/2023	hCoV-19/Mexico/VER_IBT_IMSS_11660/2023	Supranational	1	Mexico			Male	XBB.1.5.49	GRA
hCoV-19/Mexico/VER_IBT_IMSS_11667/2023	hCoV-19/Mexico/VER_IBT_IMSS_11667/2023	Supranational	0	Mexico		45-49	Female	XBB.1.5.51	GRA
hCoV-19/Mexico/VER_IBT_IMSS_11677/2023	hCoV-19/Mexico/VER_IBT_IMSS_11677/2023	Supranational	0	Mexico		40-44	Male	XBB.1.5.51	GRA
hCoV-19/Mexico/VER_IBT_IMSS_11678/2023	hCoV-19/Mexico/VER_IBT_IMSS_11678/2023	Supranational	0	Mexico		30-34	Male	XBB.1.5.49	GRA
hCoV-19/Mexico/VER_IBT_IMSS_11694/2023	hCoV-19/Mexico/VER_IBT_IMSS_11694/2023	Supranational	1	Mexico		75-79	Female	HT.1	GRA
hCoV-19/Mexico/VER_IBT_IMSS_11695/2023	hCoV-19/Mexico/VER_IBT_IMSS_11695/2023	Supranational	0	Mexico		60-64	Female	XBB.1.5	GRA
hCoV-19/Mexico/VER_IBT_IMSS_11701/2023	hCoV-19/Mexico/VER_IBT_IMSS_11701/2023	Supranational	1	Mexico		55-59	Male	XBB.1.5.49	GRA
hCoV-19/Mexico/VER_IBT_IMSS_11710/2023	hCoV-19/Mexico/VER_IBT_IMSS_11710/2023	Supranational	0	Mexico		10-14	Male	FD.4	GRA
hCoV-19/Mexico/VER_IBT_IMSS_11711/2023	hCoV-19/Mexico/VER_IBT_IMSS_11711/2023	Supranational	0	Mexico		25-29	Male	FL.5	GRA
hCoV-19/Mexico/VER_IBT_IMSS_11712/2023	hCoV-19/Mexico/VER_IBT_IMSS_11712/2023	Supranational	0	Mexico		45-49	Female	HT.2	GRA
hCoV-19/Mexico/VER_IBT_IMSS_11906/2023	hCoV-19/Mexico/VER_IBT_IMSS_11906/2023	Supranational	1	Mexico		70-74	Female	XBB.2.3.2	GRA
hCoV-19/Mexico/VER_IBT_IMSS_11917/2023	hCoV-19/Mexico/VER_IBT_IMSS_11917/2023	Supranational	1	Mexico		55-59	Female	XBB.1.16	GRA
hCoV-19/Mexico/VER_IBT_IMSS_11918/2023	hCoV-19/Mexico/VER_IBT_IMSS_11918/2023	Supranational	1	Mexico		85-89	Male	XBB.1.16.6	GRA
hCoV-19/Mexico/VER_IBT_IMSS_11951/2023	hCoV-19/Mexico/VER_IBT_IMSS_11951/2023	Supranational	1	Mexico		35-39	Male	XBB.1.5.1	GRA
hCoV-19/Mexico/VER_IBT_IMSS_11954/2023	hCoV-19/Mexico/VER_IBT_IMSS_11954/2023	Supranational	1	Mexico		80-84	Female	XBB.1.16	GRA
hCoV-19/Mexico/VER_IBT_IMSS_11955/2023	hCoV-19/Mexico/VER_IBT_IMSS_11955/2023	Supranational	1	Mexico		85-89	Male	XBB.1.16	GRA
hCoV-19/Mexico/VER_IBT_IMSS_11956/2023	hCoV-19/Mexico/VER_IBT_IMSS_11956/2023	Supranational	1	Mexico		0-4	Male	XBB.1.5.49	GRA
hCoV-19/Mexico/VER_IBT_IMSS_12041/2023	hCoV-19/Mexico/VER_IBT_IMSS_12041/2023	Supranational	1	Mexico		30-34	Male	FL.32.1	GRA
hCoV-19/Mexico/VER_IBT_IMSS_12121/2023	hCoV-19/Mexico/VER_IBT_IMSS_12121/2023	Supranational	1	Mexico		65-69	Female	EG.5.1	GRA
hCoV-19/Mexico/VER_IBT_IMSS_12130/2023	hCoV-19/Mexico/VER_IBT_IMSS_12130/2023	Supranational	1	Mexico		85-89	Male	XBB.1.16	GRA
hCoV-19/Mexico/VER_IBT_IMSS_12144/2023	hCoV-19/Mexico/VER_IBT_IMSS_12144/2023	Supranational	0	Mexico		40-44	Female	FU.2	GRA
hCoV-19/Mexico/VER_IBT_IMSS_12211/2023	hCoV-19/Mexico/VER_IBT_IMSS_12211/2023	Supranational	1	Mexico			Male	XBB.1.16.6	GRA
hCoV-19/Mexico/VER_IBT_IMSS_12245/2023	hCoV-19/Mexico/VER_IBT_IMSS_12245/2023	Supranational	0	Mexico		45-49	Female	JN.1.1	GRA
hCoV-19/Mexico/VER_IBT_IMSS_12326/2024	hCoV-19/Mexico/VER_IBT_IMSS_12326/2024	Supranational	1	Mexico		50-54	Male	JN.1.42	GRA
hCoV-19/Mexico/VER_IBT_IMSS_12484/2024	hCoV-19/Mexico/VER_IBT_IMSS_12484/2024	Supranational	0	Mexico		45-49	Female	JN.1	GRA
hCoV-19/Mexico/VER_IBT_IMSS_12493/2024	hCoV-19/Mexico/VER_IBT_IMSS_12493/2024	Supranational	0	Mexico		70-74	Male	JN.1	GRA
hCoV-19/Mexico/VER_IBT_IMSS_12494/2024	hCoV-19/Mexico/VER_IBT_IMSS_12494/2024	Supranational	0	Mexico		65-69	Female	JN.1	GRA
hCoV-19/Mexico/VER_IBT_IMSS_12557/2024	hCoV-19/Mexico/VER_IBT_IMSS_12557/2024	Supranational	1	Mexico		40-44	Female	JN.1	GRA
hCoV-19/Mexico/VER_IBT_IMSS_12582/2024	hCoV-19/Mexico/VER_IBT_IMSS_12582/2024	Supranational	0	Mexico		30-34	Female	JN.1	GRA
hCoV-19/Mexico/VER_IBT_IMSS_12595/2024	hCoV-19/Mexico/VER_IBT_IMSS_12595/2024	Supranational	0	Mexico		35-39	Female	JN.1.53.1 (consensus call)	GRA
hCoV-19/Mexico/VER_IBT_IMSS_12597/2024	hCoV-19/Mexico/VER_IBT_IMSS_12597/2024	Supranational	0	Mexico		35-39	Male	JN.1.47.1	GRA
hCoV-19/Mexico/VER_IBT_IMSS_12598/2024	hCoV-19/Mexico/VER_IBT_IMSS_12598/2024	Supranational	0	Mexico		30-34	Female	JN.1.53.1 (consensus call)	GRA
hCoV-19/Mexico/VER_IBT_IMSS_12599/2024	hCoV-19/Mexico/VER_IBT_IMSS_12599/2024	Supranational	0	Mexico		35-39	Male	JN.1.53.1	GRA
hCoV-19/Mexico/VER_IBT_IMSS_12600/2024	hCoV-19/Mexico/VER_IBT_IMSS_12600/2024	Supranational	0	Mexico		unknown	Female	JN.1	GRA
hCoV-19/Mexico/VER_IBT_IMSS_12601/2024	hCoV-19/Mexico/VER_IBT_IMSS_12601/2024	Supranational	1	Mexico		50-54	Female	JN.1	GRA
hCoV-19/Mexico/VER_IBT_IMSS_12602/2024	hCoV-19/Mexico/VER_IBT_IMSS_12602/2024	Supranational	1	Mexico		55-59	Female	JN.1	GRA
hCoV-19/Mexico/VER_IBT_IMSS_12603/2024	hCoV-19/Mexico/VER_IBT_IMSS_12603/2024	Supranational	1	Mexico		30-34	Female	JN.1	GRA
hCoV-19/Mexico/VER_IBT_IMSS_12604/2024	hCoV-19/Mexico/VER_IBT_IMSS_12604/2024	Supranational	1	Mexico		60-64	Female	JN.1	GRA
hCoV-19/Mexico/VER_IBT_IMSS_12613/2024	hCoV-19/Mexico/VER_IBT_IMSS_12613/2024	Supranational	1	Mexico		25-29	Male	JN.1.42	GRA
hCoV-19/Mexico/VER_IBT_IMSS_12614/2024	hCoV-19/Mexico/VER_IBT_IMSS_12614/2024	Supranational	1	Mexico		20-24	Female	JN.1	GRA
hCoV-19/Mexico/VER_IBT_IMSS_12621/2024	hCoV-19/Mexico/VER_IBT_IMSS_12621/2024	Supranational	0	Mexico		30-34	Female	JN.1.52 (consensus call)	GRA
hCoV-19/Mexico/VER_IBT_IMSS_12627/2024	hCoV-19/Mexico/VER_IBT_IMSS_12627/2024	Supranational	0	Mexico		30-34	Female	JN.1.53.1	GRA
hCoV-19/Mexico/VER_IBT_IMSS_12628/2024	hCoV-19/Mexico/VER_IBT_IMSS_12628/2024	Supranational	0	Mexico		20-24	Male	JN.1.53.1	GRA
hCoV-19/Mexico/VER_IBT_IMSS_12640/2024	hCoV-19/Mexico/VER_IBT_IMSS_12640/2024	Supranational	1	Mexico		60-64	Male	JN.1	GRA
hCoV-19/Mexico/VER_IBT_IMSS_12675/2024	hCoV-19/Mexico/VER_IBT_IMSS_12675/2024	Supranational	0	Mexico		25-29	Male	JN.1	GRA
hCoV-19/Mexico/VER_IBT_IMSS_12676/2024	hCoV-19/Mexico/VER_IBT_IMSS_12676/2024	Supranational	0	Mexico		30-34	Female	JN.1.53.1 (consensus call)	GRA
hCoV-19/Mexico/VER_IBT_IMSS_12677/2024	hCoV-19/Mexico/VER_IBT_IMSS_12677/2024	Supranational	0	Mexico		30-34	Female	JN.1.53.1 (consensus call)	GRA
hCoV-19/Mexico/VER_IBT_IMSS_12678/2024	hCoV-19/Mexico/VER_IBT_IMSS_12678/2024	Supranational	1	Mexico		45-49	Female	JN.1	GRA
hCoV-19/Mexico/VER_IBT_IMSS_12687/2024	hCoV-19/Mexico/VER_IBT_IMSS_12687/2024	Supranational	1	Mexico		90-94	Female	JN.1.52	GRA
hCoV-19/Mexico/VER_IBT_IMSS_12688/2024	hCoV-19/Mexico/VER_IBT_IMSS_12688/2024	Supranational	0	Mexico		30-34	Female	JN.1.42	GRA
hCoV-19/Mexico/VER_IBT_IMSS_12727/2024	hCoV-19/Mexico/VER_IBT_IMSS_12727/2024	Supranational	1	Mexico		75-79	Male	JN.1.52	GRA
hCoV-19/Mexico/VER_IBT_IMSS_12771/2024	hCoV-19/Mexico/VER_IBT_IMSS_12771/2024	Supranational	1	Mexico		35-39	Female	JN.1.4 (consensus call)	GRA
hCoV-19/Mexico/VER_IBT_IMSS_12778/2024	hCoV-19/Mexico/VER_IBT_IMSS_12778/2024	Supranational	1	Mexico		45-49	Male	JN.1	GRA
hCoV-19/Mexico/VER_IBT_IMSS_12803/2024	hCoV-19/Mexico/VER_IBT_IMSS_12803/2024	Supranational	0	Mexico		40-44	Female	JN.1.52 (consensus call)	GRA
hCoV-19/Mexico/VER_IBT_IMSS_13335/2024	hCoV-19/Mexico/VER_IBT_IMSS_13335/2024	Supranational	1	Mexico		85-89	Male	JN.1.60 (consensus call)	GRA
hCoV-19/Mexico/VER_IBT_IMSS_13341/2024	hCoV-19/Mexico/VER_IBT_IMSS_13341/2024	Supranational	1	Mexico		25-29	Female	KV.2 (consensus call)	GRA
hCoV-19/Mexico/VER_IBT_IMSS_13349/2024	hCoV-19/Mexico/VER_IBT_IMSS_13349/2024	Supranational	1	Mexico		35-39	Female	JN.1	GRA
hCoV-19/Mexico/VER_IBT_IMSS_13354/2024	hCoV-19/Mexico/VER_IBT_IMSS_13354/2024	Supranational	1	Mexico		75-79	Male	JN.1	GRA
hCoV-19/Mexico/VER_IBT_IMSS_13389/2024	hCoV-19/Mexico/VER_IBT_IMSS_13389/2024	Supranational	0	Mexico		45-49	Female	JN.1.40 (consensus call)	GRA
hCoV-19/Mexico/VER_IBT_IMSS_13422/2024	hCoV-19/Mexico/VER_IBT_IMSS_13422/2024	Supranational	1	Mexico		40-44	Male	JN.1.40 (consensus call)	GRA
hCoV-19/Mexico/VER_IBT_IMSS_13434/2024	hCoV-19/Mexico/VER_IBT_IMSS_13434/2024	Supranational	1	Mexico		70-74	Male	JN.1.7.7 (consensus call)	GRA
hCoV-19/Mexico/VER_IBT_IMSS_13468/2024	hCoV-19/Mexico/VER_IBT_IMSS_13468/2024	Supranational	0	Mexico		70-74	Male	JN.1.7 (consensus call)	GRA
hCoV-19/Mexico/VER_IBT_IMSS_13477/2024	hCoV-19/Mexico/VER_IBT_IMSS_13477/2024	Supranational	0	Mexico		40-44	Male	KP.2.1 (consensus call)	GRA
hCoV-19/Mexico/VER_IBT_IMSS_13478/2024	hCoV-19/Mexico/VER_IBT_IMSS_13478/2024	Supranational	0	Mexico		40-44	Male	KP.1.1.5 (consensus call)	GRA
hCoV-19/Mexico/VER_IBT_IMSS_13479/2024	hCoV-19/Mexico/VER_IBT_IMSS_13479/2024	Supranational	0	Mexico		30-34	Male	KP.2.1 (consensus call)	GRA
hCoV-19/Mexico/VER_IBT_IMSS_13480/2024	hCoV-19/Mexico/VER_IBT_IMSS_13480/2024	Supranational	0	Mexico		75-79	Female	JN.1.8.1 (consensus call)	GRA
hCoV-19/Mexico/VER_IBT_IMSS_13482/2024	hCoV-19/Mexico/VER_IBT_IMSS_13482/2024	Supranational	1	Mexico		25-29	Female	KP.2.3 (consensus call)	GRA
hCoV-19/Mexico/VER_IBT_IMSS_13483/2024	hCoV-19/Mexico/VER_IBT_IMSS_13483/2024	Supranational	1	Mexico		50-54	Female	LB.1 (consensus call)	GRA
hCoV-19/Mexico/VER_IBT_IMSS_13487/2024	hCoV-19/Mexico/VER_IBT_IMSS_13487/2024	Supranational	1	Mexico		25-29	Male	LB.1 (consensus call)	GRA
hCoV-19/Mexico/VER_IBT_IMSS_13488/2024	hCoV-19/Mexico/VER_IBT_IMSS_13488/2024	Supranational	1	Mexico		30-34	Female	KP.1.1.5 (consensus call)	GRA
hCoV-19/Mexico/VER_IBT_IMSS_13489/2024	hCoV-19/Mexico/VER_IBT_IMSS_13489/2024	Supranational	1	Mexico		25-29	Female	ML.2 (consensus call)	GRA
hCoV-19/Mexico/VER_IBT_IMSS_13503/2024	hCoV-19/Mexico/VER_IBT_IMSS_13503/2024	Supranational	0	Mexico		40-44	Male	JN.1.7 (consensus call)	GRA
hCoV-19/Mexico/VER_IBT_IMSS_13504/2024	hCoV-19/Mexico/VER_IBT_IMSS_13504/2024	Supranational	1	Mexico		55-59	Female	LB.1.1 (consensus call)	GRA
hCoV-19/Mexico/VER_IBT_IMSS_13513/2024	hCoV-19/Mexico/VER_IBT_IMSS_13513/2024	Supranational	0	Mexico		25-29	Female	KP.2.3 (consensus call)	GRA
hCoV-19/Mexico/VER_IBT_IMSS_13514/2024	hCoV-19/Mexico/VER_IBT_IMSS_13514/2024	Supranational	0	Mexico		50-54	Female	KP.2.3 (consensus call)	GRA
hCoV-19/Mexico/VER_IBT_IMSS_13515/2024	hCoV-19/Mexico/VER_IBT_IMSS_13515/2024	Supranational	0	Mexico		50-54	Male	JN.1.16.1 (consensus call)	GRA
hCoV-19/Mexico/VER_IBT_IMSS_13522/2024	hCoV-19/Mexico/VER_IBT_IMSS_13522/2024	Supranational	0	Mexico			Male	KP.2.3 (consensus call)	GRA
hCoV-19/Mexico/VER_IBT_IMSS_13532/2024	hCoV-19/Mexico/VER_IBT_IMSS_13532/2024	Supranational	1	Mexico		40-44	Female	JN.1.8 (consensus call)	GRA
hCoV-19/Mexico/VER_IBT_IMSS_13533/2024	hCoV-19/Mexico/VER_IBT_IMSS_13533/2024	Supranational	1	Mexico		70-74	Male	KP.1.1.1 (consensus call)	GRA
hCoV-19/Mexico/VER_IBT_IMSS_13534/2024	hCoV-19/Mexico/VER_IBT_IMSS_13534/2024	Supranational	1	Mexico		0-4	Male	LB.1.8 (consensus call)	GRA
hCoV-19/Mexico/VER_IBT_IMSS_13535/2024	hCoV-19/Mexico/VER_IBT_IMSS_13535/2024	Supranational	1	Mexico		40-44	Female	KP.1.1.5 (consensus call)	GRA
hCoV-19/Mexico/VER_IBT_IMSS_13540/2024	hCoV-19/Mexico/VER_IBT_IMSS_13540/2024	Supranational	0	Mexico		35-39	Female	KP.2.1 (consensus call)	GRA
hCoV-19/Mexico/VER_IBT_IMSS_13549/2024	hCoV-19/Mexico/VER_IBT_IMSS_13549/2024	Supranational	0	Mexico		50-54	Female	KP.2.3 (consensus call)	GRA
hCoV-19/Mexico/VER_IBT_IMSS_13553/2024	hCoV-19/Mexico/VER_IBT_IMSS_13553/2024	Supranational	1	Mexico		65-69	Male	JN.1.40 (consensus call)	GRA
hCoV-19/Mexico/VER_IBT_IMSS_13554/2024	hCoV-19/Mexico/VER_IBT_IMSS_13554/2024	Supranational	0	Mexico		25-29	Male	LB.1.8 (consensus call)	GRA
hCoV-19/Mexico/VER_IBT_IMSS_13555/2024	hCoV-19/Mexico/VER_IBT_IMSS_13555/2024	Supranational	0	Mexico		20-24	Male	KP.1.1 (consensus call)	GRA
hCoV-19/Mexico/VER_IBT_IMSS_13556/2024	hCoV-19/Mexico/VER_IBT_IMSS_13556/2024	Supranational	0	Mexico		25-29	Female	KP.2.3 (consensus call)	GRA
hCoV-19/Mexico/VER_IBT_IMSS_13564/2024	hCoV-19/Mexico/VER_IBT_IMSS_13564/2024	Supranational	0	Mexico		30-34	Male	KP.2.1 (consensus call)	GRA
hCoV-19/Mexico/VER_IBT_IMSS_13602/2024	hCoV-19/Mexico/VER_IBT_IMSS_13602/2024	Supranational	0	Mexico		20-24	Female	KP.2.3 (consensus call)	GRA
hCoV-19/Mexico/VER_IBT_IMSS_13603/2024	hCoV-19/Mexico/VER_IBT_IMSS_13603/2024	Supranational	0	Mexico		15-19	Female	KP.2 (consensus call)	GRA
hCoV-19/Mexico/VER_IBT_IMSS_13604/2024	hCoV-19/Mexico/VER_IBT_IMSS_13604/2024	Supranational	1	Mexico		30-34	Female	KP.2.3 (consensus call)	GRA
hCoV-19/Mexico/VER_IBT_IMSS_13606/2024	hCoV-19/Mexico/VER_IBT_IMSS_13606/2024	Supranational	1	Mexico		65-69	Male	KP.2.3 (consensus call)	GRA
hCoV-19/Mexico/VER_IBT_IMSS_13607/2024	hCoV-19/Mexico/VER_IBT_IMSS_13607/2024	Supranational	0	Mexico		20-24	Male	KP.1.1.5 (consensus call)	GRA
hCoV-19/Mexico/VER_IBT_IMSS_13610/2024	hCoV-19/Mexico/VER_IBT_IMSS_13610/2024	Supranational	0	Mexico		25-29	Female	LF.1.1.1 (consensus call)	GRA
hCoV-19/Mexico/VER_IBT_IMSS_13615/2024	hCoV-19/Mexico/VER_IBT_IMSS_13615/2024	Supranational	1	Mexico		55-59	Female	LF.2 (consensus call)	GRA
hCoV-19/Mexico/VER_IBT_IMSS_13616/2024	hCoV-19/Mexico/VER_IBT_IMSS_13616/2024	Supranational	1	Mexico		65-69	Female	KP.1.1.5 (consensus call)	GRA
hCoV-19/Mexico/VER_IBT_IMSS_13622/2024	hCoV-19/Mexico/VER_IBT_IMSS_13622/2024	Supranational	0	Mexico		40-44	Male	KP.2.3 (consensus call)	GRA
hCoV-19/Mexico/VER_IBT_IMSS_13623/2024	hCoV-19/Mexico/VER_IBT_IMSS_13623/2024	Supranational	0	Mexico		30-34	Female	KP.1.1.5 (consensus call)	GRA
hCoV-19/Mexico/VER_IBT_IMSS_13802/2024	hCoV-19/Mexico/VER_IBT_IMSS_13802/2024	Supranational	1	Mexico		35-39	Female	KP.1.1.5 (consensus call)	GRA
hCoV-19/Mexico/VER_IBT_IMSS_13821/2024	hCoV-19/Mexico/VER_IBT_IMSS_13821/2024	Supranational	0	Mexico		25-29	Female	KP.2.3 (consensus call)	GRA
hCoV-19/Mexico/VER_IBT_IMSS_13832/2024	hCoV-19/Mexico/VER_IBT_IMSS_13832/2024	Supranational	0	Mexico		25-29	Female	KP.2.3 (consensus call)	GRA
hCoV-19/Mexico/VER_IBT_IMSS_13833/2024	hCoV-19/Mexico/VER_IBT_IMSS_13833/2024	Supranational	0	Mexico		30-34	Male	LB.1.8 (consensus call)	GRA
hCoV-19/Mexico/VER_IBT_IMSS_13834/2024	hCoV-19/Mexico/VER_IBT_IMSS_13834/2024	Supranational	0	Mexico		35-39	Male	LB.1 (consensus call)	GRA
hCoV-19/Mexico/VER_IBT_IMSS_13835/2024	hCoV-19/Mexico/VER_IBT_IMSS_13835/2024	Supranational	0	Mexico		50-54	Female	LB.1.8 (consensus call)	GRA
hCoV-19/Mexico/VER_IBT_IMSS_13836/2024	hCoV-19/Mexico/VER_IBT_IMSS_13836/2024	Supranational	1	Mexico		60-64	Female	KP.1.1.5 (consensus call)	GRA
hCoV-19/Mexico/VER_IBT_IMSS_13843/2024	hCoV-19/Mexico/VER_IBT_IMSS_13843/2024	Supranational	0	Mexico		35-39	Female	KP.1.1 (consensus call)	GRA
hCoV-19/Mexico/VER_IBT_IMSS_13844/2024	hCoV-19/Mexico/VER_IBT_IMSS_13844/2024	Supranational	0	Mexico		35-39	Female	KP.3.1.6 (consensus call)	GRA
hCoV-19/Mexico/VER_IBT_IMSS_13845/2024	hCoV-19/Mexico/VER_IBT_IMSS_13845/2024	Supranational	0	Mexico		25-29	Female	KP.1.1.5 (consensus call)	GRA
hCoV-19/Mexico/VER_IBT_IMSS_13846/2024	hCoV-19/Mexico/VER_IBT_IMSS_13846/2024	Supranational	0	Mexico		35-39	Female	JN.1.16.1 (consensus call)	GRA
hCoV-19/Mexico/VER_IBT_IMSS_13847/2024	hCoV-19/Mexico/VER_IBT_IMSS_13847/2024	Supranational	0	Mexico		25-29	Male	JN.1.7 (consensus call)	GRA
hCoV-19/Mexico/VER_IBT_IMSS_13848/2024	hCoV-19/Mexico/VER_IBT_IMSS_13848/2024	Supranational	1	Mexico		80-84	Male	KP.1.1.5 (consensus call)	GRA
hCoV-19/Mexico/VER_IBT_IMSS_13849/2024	hCoV-19/Mexico/VER_IBT_IMSS_13849/2024	Supranational	0	Mexico		65-69	Male	KP.2.3 (consensus call)	GRA
hCoV-19/Mexico/VER_IBT_IMSS_13857/2024	hCoV-19/Mexico/VER_IBT_IMSS_13857/2024	Supranational	0	Mexico		60-64	Female	KP.3.5 (consensus call)	GRA
hCoV-19/Mexico/VER_IBT_IMSS_13858/2024	hCoV-19/Mexico/VER_IBT_IMSS_13858/2024	Supranational	0	Mexico		50-54	Female	KP.2.3 (consensus call)	GRA
hCoV-19/Mexico/VER_IBT_IMSS_13859/2024	hCoV-19/Mexico/VER_IBT_IMSS_13859/2024	Supranational	0	Mexico		25-29	Female	KP.1.1.5 (consensus call)	GRA
hCoV-19/Mexico/VER_IBT_IMSS_13882/2024	hCoV-19/Mexico/VER_IBT_IMSS_13882/2024	Supranational	0	Mexico		45-49	Female	KP.1.1.5 (consensus call)	GRA
hCoV-19/Mexico/VER_IBT_IMSS_13929/2024	hCoV-19/Mexico/VER_IBT_IMSS_13929/2024	Supranational	1	Mexico		25-29	Female	KP.2.1 (consensus call)	GRA
hCoV-19/Mexico/VER_IBT_IMSS_13930/2024	hCoV-19/Mexico/VER_IBT_IMSS_13930/2024	Supranational	0	Mexico		35-39	Female	KP.1.1.3 (consensus call)	GRA
hCoV-19/Mexico/VER_IBT_IMSS_13962/2024	hCoV-19/Mexico/VER_IBT_IMSS_13962/2024	Supranational	1	Mexico		85-89	Female	KP.2.1 (consensus call)	GRA
hCoV-19/Mexico/VER_IBT_IMSS_13968/2024	hCoV-19/Mexico/VER_IBT_IMSS_13968/2024	Supranational	0	Mexico		20-24	Female	ML.2 (consensus call)	GRA
hCoV-19/Mexico/VER_IBT_IMSS_13969/2024	hCoV-19/Mexico/VER_IBT_IMSS_13969/2024	Supranational	0	Mexico		35-39	Female	KP.3.3.1 (consensus call)	GRA
hCoV-19/Mexico/VER_IBT_IMSS_13970/2024	hCoV-19/Mexico/VER_IBT_IMSS_13970/2024	Supranational	0	Mexico		75-79	Male	KP.1.1.5 (consensus call)	GRA
hCoV-19/Mexico/VER_IBT_IMSS_13971/2024	hCoV-19/Mexico/VER_IBT_IMSS_13971/2024	Supranational	0	Mexico		40-44	Male	KP.2.3 (consensus call)	GRA
hCoV-19/Mexico/VER_IBT_IMSS_13972/2024	hCoV-19/Mexico/VER_IBT_IMSS_13972/2024	Supranational	0	Mexico		45-49	Female	KP.1.1 (consensus call)	GRA
hCoV-19/Mexico/VER_IBT_IMSS_13980/2024	hCoV-19/Mexico/VER_IBT_IMSS_13980/2024	Supranational	1	Mexico		75-79	Female	KP.2.3 (consensus call)	GRA
hCoV-19/Mexico/VER_IBT_IMSS_13992/2024	hCoV-19/Mexico/VER_IBT_IMSS_13992/2024	Supranational	0	Mexico		25-29	Female	KP.2 (consensus call)	GRA
hCoV-19/Mexico/VER_IBT_IMSS_14013/2024	hCoV-19/Mexico/VER_IBT_IMSS_14013/2024	Supranational	1	Mexico		55-59	Female	LB.1.8 (consensus call)	GRA
hCoV-19/Mexico/VER_IBT_IMSS_14014/2024	hCoV-19/Mexico/VER_IBT_IMSS_14014/2024	Supranational	1	Mexico		40-44	Male	KP.2.9 (consensus call)	GRA
hCoV-19/Mexico/VER_IBT_IMSS_14018/2024	hCoV-19/Mexico/VER_IBT_IMSS_14018/2024	Supranational	1	Mexico		70-74	Female	KP.1.1 (consensus call)	GRA
hCoV-19/Mexico/VER_IBT_IMSS_14073/2024	hCoV-19/Mexico/VER_IBT_IMSS_14073/2024	Supranational	1	Mexico		50-54	Male	LB.1 (consensus call)	GRA
hCoV-19/Mexico/VER_IBT_IMSS_14079/2024	hCoV-19/Mexico/VER_IBT_IMSS_14079/2024	Supranational	0	Mexico		70-74	Male	LB.1 (consensus call)	GRA
hCoV-19/Mexico/VER_IBT_IMSS_14080/2024	hCoV-19/Mexico/VER_IBT_IMSS_14080/2024	Supranational	0	Mexico		25-29	Female	KP.1.1.3 (consensus call)	GRA
hCoV-19/Mexico/VER_IBT_IMSS_14096/2024	hCoV-19/Mexico/VER_IBT_IMSS_14096/2024	Supranational	0	Mexico		15-19	Male	KP.1.1.5 (consensus call)	GRA
hCoV-19/Mexico/VER_IBT_IMSS_14110/2024	hCoV-19/Mexico/VER_IBT_IMSS_14110/2024	Supranational	1	Mexico		65-69	Female	KP.1.1.5 (consensus call)	GRA
hCoV-19/Mexico/VER_InDRE_FB3781/2023	hCoV-19/Mexico/VER_InDRE_FB3781/2023	Supranational	1	Mexico		65-69	Female	XBB.1.5.28	GRA
hCoV-19/Mexico/VER_InDRE_FB4024/2023	hCoV-19/Mexico/VER_InDRE_FB4024/2023	Supranational	1	Mexico		30-34	Male	FT.3.1	GRA
hCoV-19/Mexico/VER_InDRE_FB4519/2023	hCoV-19/Mexico/VER_InDRE_FB4519/2023	Supranational	1	Mexico		65-69	Female	XBB.1.16	GRA
hCoV-19/Mexico/VER_InDRE_FB4847/2023	hCoV-19/Mexico/VER_InDRE_FB4847/2023	Supranational	1	Mexico		30-34	Female	FU.2	GRA
hCoV-19/Mexico/YUC_CIAD-IMSS_01007717-UIMY/2023	hCoV-19/Mexico/YUC_CIAD-IMSS_01007717-UIMY/2023	Supranational	0	Mexico		25-29	Female	FT.3.1	GRA
hCoV-19/Mexico/YUC_CIAD-IMSS_01007724-UIMY/2023	hCoV-19/Mexico/YUC_CIAD-IMSS_01007724-UIMY/2023	Supranational	0	Mexico		50-54	Male	FU.1	GRA
hCoV-19/Mexico/YUC_CIAD-IMSS_01007725-UIMY/2023	hCoV-19/Mexico/YUC_CIAD-IMSS_01007725-UIMY/2023	Supranational	0	Mexico		15-19	Female	XBB.1.16.11	GRA
hCoV-19/Mexico/YUC_CIAD-IMSS_01007765-UIMY/2023	hCoV-19/Mexico/YUC_CIAD-IMSS_01007765-UIMY/2023	Supranational	1	Mexico		60-64	Male	HS.1	GRA
hCoV-19/Mexico/YUC_CIAD-IMSS_01007766-UIMY/2023	hCoV-19/Mexico/YUC_CIAD-IMSS_01007766-UIMY/2023	Supranational	0	Mexico		30-34	Male	XBB.1.16	GRA
hCoV-19/Mexico/YUC_CIAD-IMSS_01007767-UIMY/2023	hCoV-19/Mexico/YUC_CIAD-IMSS_01007767-UIMY/2023	Supranational	0	Mexico		45-49	Female	XBB.1.16	GRA
hCoV-19/Mexico/YUC_CIAD-IMSS_01007768-UIMY/2023	hCoV-19/Mexico/YUC_CIAD-IMSS_01007768-UIMY/2023	Supranational	0	Mexico		70-74	Male	XBB.1.16	GRA
hCoV-19/Mexico/YUC_CIAD-IMSS_01007831-UIMY/2023	hCoV-19/Mexico/YUC_CIAD-IMSS_01007831-UIMY/2023	Supranational	0	Mexico		35-39	Female	XBB.1.5	GRA
hCoV-19/Mexico/YUC_CIAD-IMSS_01007834-UIMY/2023	hCoV-19/Mexico/YUC_CIAD-IMSS_01007834-UIMY/2023	Supranational	0	Mexico		50-54	Male	XBB.1.16.11	GRA
hCoV-19/Mexico/YUC_CIAD-IMSS_01007844-UIMY/2023	hCoV-19/Mexico/YUC_CIAD-IMSS_01007844-UIMY/2023	Supranational	0	Mexico		55-59	Male	XBB.2.3.11	GRA
hCoV-19/Mexico/YUC_CIAD-IMSS_01007846-UIMY/2023	hCoV-19/Mexico/YUC_CIAD-IMSS_01007846-UIMY/2023	Supranational	0	Mexico		30-34	Female	XBB.1.16.11	GRA
hCoV-19/Mexico/YUC_CIAD-IMSS_01007847-UIMY/2023	hCoV-19/Mexico/YUC_CIAD-IMSS_01007847-UIMY/2023	Supranational	0	Mexico		15-19	Male	XBB.1.16.11	GRA
hCoV-19/Mexico/YUC_CIAD-IMSS_01007848-UIMY/2023	hCoV-19/Mexico/YUC_CIAD-IMSS_01007848-UIMY/2023	Supranational	0	Mexico		20-24	Female	XBB.1.5.13	GRA
hCoV-19/Mexico/YUC_CIAD-IMSS_01007918-UIMY/2023	hCoV-19/Mexico/YUC_CIAD-IMSS_01007918-UIMY/2023	Supranational	0	Mexico		60-64	Male	XBB.1.16	GRA
hCoV-19/Mexico/YUC_CIAD-IMSS_01007925-UIMY/2023	hCoV-19/Mexico/YUC_CIAD-IMSS_01007925-UIMY/2023	Supranational	0	Mexico		55-59	Male	XBB.1.16.11	GRA
hCoV-19/Mexico/YUC_CIAD-IMSS_01007967-UIMY/2023	hCoV-19/Mexico/YUC_CIAD-IMSS_01007967-UIMY/2023	Supranational	0	Mexico		30-34	Male	XBB.1.16.6	GRA
hCoV-19/Mexico/YUC_CIAD-IMSS_01007969-UIMY/2023	hCoV-19/Mexico/YUC_CIAD-IMSS_01007969-UIMY/2023	Supranational	0	Mexico		25-29	Male	XBB.1.16.11	GRA
hCoV-19/Mexico/YUC_CIAD-IMSS_01007970-UIMY/2023	hCoV-19/Mexico/YUC_CIAD-IMSS_01007970-UIMY/2023	Supranational	0	Mexico		20-24	Female	XBB.1.5.13	GRA
hCoV-19/Mexico/YUC_CIAD-IMSS_01007972-UIMY/2023	hCoV-19/Mexico/YUC_CIAD-IMSS_01007972-UIMY/2023	Supranational	0	Mexico		20-24	Male	XBB.1.5.13	GRA
hCoV-19/Mexico/YUC_CIAD-IMSS_01007974-UIMY/2023	hCoV-19/Mexico/YUC_CIAD-IMSS_01007974-UIMY/2023	Supranational	0	Mexico		75-79	Male	XBB.1.16.11	GRA
hCoV-19/Mexico/YUC_CIAD-IMSS_01007982-UIMY/2023	hCoV-19/Mexico/YUC_CIAD-IMSS_01007982-UIMY/2023	Supranational	0	Mexico		5-9	Female	XBB.1.16.11	GRA
hCoV-19/Mexico/YUC_CIAD-IMSS_01008014-UIMY/2023	hCoV-19/Mexico/YUC_CIAD-IMSS_01008014-UIMY/2023	Supranational	0	Mexico		25-29	Female	XBB.1.16.6	GRA
hCoV-19/Mexico/YUC_CIAD-IMSS_01008015-UIMY/2023	hCoV-19/Mexico/YUC_CIAD-IMSS_01008015-UIMY/2023	Supranational	0	Mexico		45-49	Female	XBB.1.5.49	GRA
hCoV-19/Mexico/YUC_CIAD-IMSS_01008018-UIMY/2023	hCoV-19/Mexico/YUC_CIAD-IMSS_01008018-UIMY/2023	Supranational	1	Mexico		50-54	Female	FL.1.5.1	GRA
hCoV-19/Mexico/YUC_CIAD-IMSS_01008053-UIMY/2023	hCoV-19/Mexico/YUC_CIAD-IMSS_01008053-UIMY/2023	Supranational	0	Mexico		60-64	Male	XBB.1.16.11	GRA
hCoV-19/Mexico/YUC_CIAD-IMSS_01008060-UIMY/2023	hCoV-19/Mexico/YUC_CIAD-IMSS_01008060-UIMY/2023	Supranational	0	Mexico		35-39	Female	XBB.1.16.6	GRA
hCoV-19/Mexico/YUC_CIAD-IMSS_01008090-UIMY/2023	hCoV-19/Mexico/YUC_CIAD-IMSS_01008090-UIMY/2023	Supranational	1	Mexico		90-94	Female	XBB.1.16.6	GRA
hCoV-19/Mexico/YUC_CIAD-IMSS_01008097-UIMY/2023	hCoV-19/Mexico/YUC_CIAD-IMSS_01008097-UIMY/2023	Supranational	1	Mexico		45-49	Male	XBB.1.5.13	GRA
hCoV-19/Mexico/YUC_CIAD-IMSS_01008126-UIMY/2023	hCoV-19/Mexico/YUC_CIAD-IMSS_01008126-UIMY/2023	Supranational	1	Mexico		65-69	Male	XBB.1.16	GRA
hCoV-19/Mexico/YUC_CIAD-IMSS_01008129-UIMY/2023	hCoV-19/Mexico/YUC_CIAD-IMSS_01008129-UIMY/2023	Supranational	0	Mexico		45-49	Male	XBB.1.16.6	GRA
hCoV-19/Mexico/YUC_CIAD-IMSS_01008132-UIMY/2023	hCoV-19/Mexico/YUC_CIAD-IMSS_01008132-UIMY/2023	Supranational	0	Mexico		25-29	Female	XBB.1.16.6	GRA
hCoV-19/Mexico/YUC_CIAD-IMSS_01008133-UIMY/2023	hCoV-19/Mexico/YUC_CIAD-IMSS_01008133-UIMY/2023	Supranational	0	Mexico		15-19	Female	XBB.1.5.13	GRA
hCoV-19/Mexico/YUC_CIAD-IMSS_01008134-UIMY/2023	hCoV-19/Mexico/YUC_CIAD-IMSS_01008134-UIMY/2023	Supranational	0	Mexico		25-29	Female	XBB.1.16.11	GRA
hCoV-19/Mexico/YUC_CIAD-IMSS_01008135-UIMY/2023	hCoV-19/Mexico/YUC_CIAD-IMSS_01008135-UIMY/2023	Supranational	0	Mexico		50-54	Female	XBB.1.5	GRA
hCoV-19/Mexico/YUC_CIAD-IMSS_01008161-UIMY/2023	hCoV-19/Mexico/YUC_CIAD-IMSS_01008161-UIMY/2023	Supranational	0	Mexico		40-44	Female	XBB.1.16	GRA
hCoV-19/Mexico/YUC_CIAD-IMSS_01008166-UIMY/2023	hCoV-19/Mexico/YUC_CIAD-IMSS_01008166-UIMY/2023	Supranational	0	Mexico		40-44	Female	XBB.1.16.11	GRA
hCoV-19/Mexico/YUC_CIAD-IMSS_01008170-UIMY/2023	hCoV-19/Mexico/YUC_CIAD-IMSS_01008170-UIMY/2023	Supranational	0	Mexico		40-44	Female	XBB.1.16.6	GRA
hCoV-19/Mexico/YUC_CIAD-IMSS_01008194-UIMY/2023	hCoV-19/Mexico/YUC_CIAD-IMSS_01008194-UIMY/2023	Supranational	0	Mexico		40-44	Female	XBB.1.16	GRA
hCoV-19/Mexico/YUC_CIAD-IMSS_01008230-UIMY/2023	hCoV-19/Mexico/YUC_CIAD-IMSS_01008230-UIMY/2023	Supranational	1	Mexico		25-29	Male	FT.3.1.1	GRA
hCoV-19/Mexico/YUC_CIAD-IMSS_01008233-UIMY/2023	hCoV-19/Mexico/YUC_CIAD-IMSS_01008233-UIMY/2023	Supranational	0	Mexico		50-54	Female	XBB.1.16	GRA
hCoV-19/Mexico/YUC_CIAD-IMSS_01008244-UIMY/2023	hCoV-19/Mexico/YUC_CIAD-IMSS_01008244-UIMY/2023	Supranational	0	Mexico		40-44	Female	XBB.1.16.6	GRA
hCoV-19/Mexico/YUC_CIAD-IMSS_01008269-UIMY/2023	hCoV-19/Mexico/YUC_CIAD-IMSS_01008269-UIMY/2023	Supranational	1	Mexico		60-64	Male	XBB.1.16.1	GRA
hCoV-19/Mexico/YUC_CIAD-IMSS_01008322-UIMY/2023	hCoV-19/Mexico/YUC_CIAD-IMSS_01008322-UIMY/2023	Supranational	0	Mexico		15-19	Male	XBB.1.16.6	GRA
hCoV-19/Mexico/YUC_CIAD-IMSS_01008323-UIMY/2023	hCoV-19/Mexico/YUC_CIAD-IMSS_01008323-UIMY/2023	Supranational	0	Mexico		40-44	Male	XBB.1.5 (consensus call)	GRA
hCoV-19/Mexico/YUC_CIAD-IMSS_01008357-UIMY/2023	hCoV-19/Mexico/YUC_CIAD-IMSS_01008357-UIMY/2023	Supranational	0	Mexico		55-59	Female	XBB.1.16.6	GRA
hCoV-19/Mexico/YUC_CIAD-IMSS_01008364-UIMY/2023	hCoV-19/Mexico/YUC_CIAD-IMSS_01008364-UIMY/2023	Supranational	0	Mexico		40-44	Male	XBB.1.16.6	GRA
hCoV-19/Mexico/YUC_CIAD-IMSS_01008366-UIMY/2023	hCoV-19/Mexico/YUC_CIAD-IMSS_01008366-UIMY/2023	Supranational	0	Mexico		35-39	Female	XBB.1.16.11	GRA
hCoV-19/Mexico/YUC_CIAD-IMSS_01008372-UIMY/2023	hCoV-19/Mexico/YUC_CIAD-IMSS_01008372-UIMY/2023	Supranational	0	Mexico		30-34	Female	XBB.1.16.6	GRA
hCoV-19/Mexico/YUC_CIAD-IMSS_01008418-UIMY/2023	hCoV-19/Mexico/YUC_CIAD-IMSS_01008418-UIMY/2023	Supranational	0	Mexico		20-24	Female	XBB.1.16.11	GRA
hCoV-19/Mexico/YUC_CIAD-IMSS_01008430-UIMY/2023	hCoV-19/Mexico/YUC_CIAD-IMSS_01008430-UIMY/2023	Supranational	0	Mexico		65-69	Female	XBB.1.16	GRA
hCoV-19/Mexico/YUC_CIAD-IMSS_01008431-UIMY/2023	hCoV-19/Mexico/YUC_CIAD-IMSS_01008431-UIMY/2023	Supranational	0	Mexico		55-59	Female	FT.3.1	GRA
hCoV-19/Mexico/YUC_CIAD-IMSS_01008455-UIMY/2023	hCoV-19/Mexico/YUC_CIAD-IMSS_01008455-UIMY/2023	Supranational	0	Mexico		65-69	Male	XBB.1.16.6	GRA
hCoV-19/Mexico/YUC_CIAD-IMSS_01008503-UIMY/2023	hCoV-19/Mexico/YUC_CIAD-IMSS_01008503-UIMY/2023	Supranational	0	Mexico		30-34	Male	HS.1	GRA
hCoV-19/Mexico/YUC_CIAD-IMSS_01048696-LCE/2023	hCoV-19/Mexico/YUC_CIAD-IMSS_01048696-LCE/2023	Supranational	1	Mexico		50-54	Female	FL.1.5.1	GRA
hCoV-19/Mexico/YUC_CIAD-IMSS_01048697-LCE/2023	hCoV-19/Mexico/YUC_CIAD-IMSS_01048697-LCE/2023	Supranational	1	Mexico		90-94	Female	XBB.1.16.6	GRA
hCoV-19/Mexico/YUC_CIAD_01000606/2024	hCoV-19/Mexico/YUC_CIAD_01000606/2024	Supranational	1	Mexico		85-89	Female	JN.1.4.5	GRA
hCoV-19/Mexico/YUC_CIAD_01000613/2024	hCoV-19/Mexico/YUC_CIAD_01000613/2024	Supranational	0	Mexico		70-74	Male	JN.1	GRA
hCoV-19/Mexico/YUC_CIAD_01000616/2024	hCoV-19/Mexico/YUC_CIAD_01000616/2024	Supranational	1	Mexico		75-79	Female	JN.1.4.5	GRA
hCoV-19/Mexico/YUC_CIAD_01000641/2024	hCoV-19/Mexico/YUC_CIAD_01000641/2024	Supranational	0	Mexico		45-49	Male	JN.1	GRA
hCoV-19/Mexico/YUC_CIAD_01000688/2024	hCoV-19/Mexico/YUC_CIAD_01000688/2024	Supranational	0	Mexico		50-54	Female	JN.1	GRA
hCoV-19/Mexico/YUC_CIAD_01000706/2024	hCoV-19/Mexico/YUC_CIAD_01000706/2024	Supranational	0	Mexico		25-29	Male	JN.1	GRA
hCoV-19/Mexico/YUC_CIAD_01000760/2024	hCoV-19/Mexico/YUC_CIAD_01000760/2024	Supranational	0	Mexico		30-34	Male	JN.1.18	GRA
hCoV-19/Mexico/YUC_CIAD_01000761/2024	hCoV-19/Mexico/YUC_CIAD_01000761/2024	Supranational	0	Mexico		20-24	Male	JN.1	GRA
hCoV-19/Mexico/YUC_CIAD_01000767/2024	hCoV-19/Mexico/YUC_CIAD_01000767/2024	Supranational	1	Mexico		90-94	Male	JN.1.4 (consensus call)	GRA
hCoV-19/Mexico/YUC_IBT_IMSS_001701_NC/2024	hCoV-19/Mexico/YUC_IBT_IMSS_001701_NC/2024	Supranational	0	Mexico		25-29	Male	KP.2 (consensus call)	GRA
hCoV-19/Mexico/YUC_IBT_IMSS_001720_NC/2024	hCoV-19/Mexico/YUC_IBT_IMSS_001720_NC/2024	Supranational	0	Mexico		55-59	Female	KP.1.1.5 (consensus call)	GRA
hCoV-19/Mexico/YUC_IBT_IMSS_001949_UIMY_NC/2024	hCoV-19/Mexico/YUC_IBT_IMSS_001949_UIMY_NC/2024	Supranational	0	Mexico		55-59	Female	LF.1.1.1 (consensus call)	GRA
hCoV-19/Mexico/YUC_IBT_IMSS_002094_UIMY_NC/2024	hCoV-19/Mexico/YUC_IBT_IMSS_002094_UIMY_NC/2024	Supranational	0	Mexico		50-54	Female	JN.1.16 (consensus call)	GRA
hCoV-19/Mexico/YUC_IBT_IMSS_007555_UIMY_NC/2023	hCoV-19/Mexico/YUC_IBT_IMSS_007555_UIMY_NC/2023	Supranational	0	Mexico		35-39	Female	XBB.1.16	GRA
hCoV-19/Mexico/YUC_IBT_IMSS_014532_LCE_NC/2024	hCoV-19/Mexico/YUC_IBT_IMSS_014532_LCE_NC/2024	Supranational	0	Mexico		55-59	Female	LF.1.1.1 (consensus call)	GRA
hCoV-19/Mexico/YUC_IBT_IMSS_11259/2023	hCoV-19/Mexico/YUC_IBT_IMSS_11259/2023	Supranational	0	Mexico		70-74	Male	XBB.1.5.78	GRA
hCoV-19/Mexico/YUC_IBT_IMSS_11260/2023	hCoV-19/Mexico/YUC_IBT_IMSS_11260/2023	Supranational	0	Mexico		45-49	Female	XBB.1.5.13	GRA
hCoV-19/Mexico/YUC_IBT_IMSS_11261/2023	hCoV-19/Mexico/YUC_IBT_IMSS_11261/2023	Supranational	0	Mexico		35-39	Female	XBB.1.5	GRA
hCoV-19/Mexico/YUC_IBT_IMSS_11269/2023	hCoV-19/Mexico/YUC_IBT_IMSS_11269/2023	Supranational	1	Mexico		70-74	Female	XBB.1.5.13	GRA
hCoV-19/Mexico/YUC_IBT_IMSS_11273/2023	hCoV-19/Mexico/YUC_IBT_IMSS_11273/2023	Supranational	0	Mexico		45-49	Male	XBB.1.16	GRA
hCoV-19/Mexico/YUC_IBT_IMSS_11274/2023	hCoV-19/Mexico/YUC_IBT_IMSS_11274/2023	Supranational	1	Mexico		65-69	Female	XBB.1.5	GRA
hCoV-19/Mexico/YUC_IBT_IMSS_11275/2023	hCoV-19/Mexico/YUC_IBT_IMSS_11275/2023	Supranational	1	Mexico		45-49	Male	XBB.1.5	GRA
hCoV-19/Mexico/YUC_IBT_IMSS_11276/2023	hCoV-19/Mexico/YUC_IBT_IMSS_11276/2023	Supranational	0	Mexico		35-39	Male	HS.1	GRA
hCoV-19/Mexico/YUC_IBT_IMSS_11277/2023	hCoV-19/Mexico/YUC_IBT_IMSS_11277/2023	Supranational	0	Mexico		10-14	Female	FL.3.2	GRA
hCoV-19/Mexico/YUC_IBT_IMSS_11279/2023	hCoV-19/Mexico/YUC_IBT_IMSS_11279/2023	Supranational	0	Mexico		65-69	Male	XBB.1.16.11	GRA
hCoV-19/Mexico/YUC_IBT_IMSS_11280/2023	hCoV-19/Mexico/YUC_IBT_IMSS_11280/2023	Supranational	0	Mexico		50-54	Male	XBB.1.16.11	GRA
hCoV-19/Mexico/YUC_IBT_IMSS_11282/2023	hCoV-19/Mexico/YUC_IBT_IMSS_11282/2023	Supranational	0	Mexico		45-49	Female	XBB.1.5.13	GRA
hCoV-19/Mexico/YUC_IBT_IMSS_11285/2023	hCoV-19/Mexico/YUC_IBT_IMSS_11285/2023	Supranational	0	Mexico		45-49	Female	XBB.1.16	GRA
hCoV-19/Mexico/YUC_IBT_IMSS_11286/2023	hCoV-19/Mexico/YUC_IBT_IMSS_11286/2023	Supranational	0	Mexico		50-54	Male	XBB.1.5.49	GRA
hCoV-19/Mexico/YUC_IBT_IMSS_11301/2023	hCoV-19/Mexico/YUC_IBT_IMSS_11301/2023	Supranational	0	Mexico		65-69	Male	XBB.1.5.95	GRA
hCoV-19/Mexico/YUC_IBT_IMSS_11303/2023	hCoV-19/Mexico/YUC_IBT_IMSS_11303/2023	Supranational	0	Mexico		60-64	Female	XBB.1.5.13	GRA
hCoV-19/Mexico/YUC_IBT_IMSS_11304/2023	hCoV-19/Mexico/YUC_IBT_IMSS_11304/2023	Supranational	0	Mexico		25-29	Male	XBB.1.5.69	GRA
hCoV-19/Mexico/YUC_IBT_IMSS_11305/2023	hCoV-19/Mexico/YUC_IBT_IMSS_11305/2023	Supranational	1	Mexico		15-19	Female	XBB.1.5.13	GRA
hCoV-19/Mexico/YUC_IBT_IMSS_11308/2023	hCoV-19/Mexico/YUC_IBT_IMSS_11308/2023	Supranational	0	Mexico		35-39	Male	XBB.1.5.20	GRA
hCoV-19/Mexico/YUC_IBT_IMSS_11320/2023	hCoV-19/Mexico/YUC_IBT_IMSS_11320/2023	Supranational	0	Mexico		45-49	Male	XBB.1.5.13	GRA
hCoV-19/Mexico/YUC_IBT_IMSS_11321/2023	hCoV-19/Mexico/YUC_IBT_IMSS_11321/2023	Supranational	0	Mexico		30-34	Female	XBB.1.5.69	GRA
hCoV-19/Mexico/YUC_IBT_IMSS_11322/2023	hCoV-19/Mexico/YUC_IBT_IMSS_11322/2023	Supranational	0	Mexico		35-39	Female	XBB.1.16.11	GRA
hCoV-19/Mexico/YUC_IBT_IMSS_11323/2023	hCoV-19/Mexico/YUC_IBT_IMSS_11323/2023	Supranational	0	Mexico		35-39	Female	XBB.1.5	GRA
hCoV-19/Mexico/YUC_IBT_IMSS_11324/2023	hCoV-19/Mexico/YUC_IBT_IMSS_11324/2023	Supranational	0	Mexico		70-74	Female	XBB.1.5	GRA
hCoV-19/Mexico/YUC_IBT_IMSS_11325/2023	hCoV-19/Mexico/YUC_IBT_IMSS_11325/2023	Supranational	0	Mexico		35-39	Female	HS.1	GRA
hCoV-19/Mexico/YUC_IBT_IMSS_11326/2023	hCoV-19/Mexico/YUC_IBT_IMSS_11326/2023	Supranational	0	Mexico		40-44	Female	XBB.1.5.49	GRA
hCoV-19/Mexico/YUC_IBT_IMSS_11327/2023	hCoV-19/Mexico/YUC_IBT_IMSS_11327/2023	Supranational	0	Mexico		50-54	Female	XBB.1.5	GRA
hCoV-19/Mexico/YUC_IBT_IMSS_11331/2023	hCoV-19/Mexico/YUC_IBT_IMSS_11331/2023	Supranational	0	Mexico		30-34	Female	XBB.1.16.11	GRA
hCoV-19/Mexico/YUC_IBT_IMSS_11332/2023	hCoV-19/Mexico/YUC_IBT_IMSS_11332/2023	Supranational	0	Mexico		30-34	Male	XBB.1.5	GRA
hCoV-19/Mexico/YUC_IBT_IMSS_11355/2023	hCoV-19/Mexico/YUC_IBT_IMSS_11355/2023	Supranational	1	Mexico		60-64	Male	HP.1.1	GRA
hCoV-19/Mexico/YUC_IBT_IMSS_11358/2023	hCoV-19/Mexico/YUC_IBT_IMSS_11358/2023	Supranational	0	Mexico		25-29	Male	XBB.1.16	GRA
hCoV-19/Mexico/YUC_IBT_IMSS_11360/2023	hCoV-19/Mexico/YUC_IBT_IMSS_11360/2023	Supranational	0	Mexico		50-54	Female	XBB.1.5.13	GRA
hCoV-19/Mexico/YUC_IBT_IMSS_11361/2023	hCoV-19/Mexico/YUC_IBT_IMSS_11361/2023	Supranational	0	Mexico		30-34	Female	XBB.1.5.49	GRA
hCoV-19/Mexico/YUC_IBT_IMSS_11362/2023	hCoV-19/Mexico/YUC_IBT_IMSS_11362/2023	Supranational	0	Mexico		45-49	Female	XBB.1.5.49	GRA
hCoV-19/Mexico/YUC_IBT_IMSS_11364/2023	hCoV-19/Mexico/YUC_IBT_IMSS_11364/2023	Supranational	0	Mexico		45-49	Female	XBB.1.5	GRA
hCoV-19/Mexico/YUC_IBT_IMSS_11365/2023	hCoV-19/Mexico/YUC_IBT_IMSS_11365/2023	Supranational	0	Mexico		20-24	Male	XBB.1.16	GRA
hCoV-19/Mexico/YUC_IBT_IMSS_11366/2023	hCoV-19/Mexico/YUC_IBT_IMSS_11366/2023	Supranational	0	Mexico		55-59	Female	XBB.1.5.13	GRA
hCoV-19/Mexico/YUC_IBT_IMSS_11368/2023	hCoV-19/Mexico/YUC_IBT_IMSS_11368/2023	Supranational	0	Mexico		20-24	Male	XBB.1.5	GRA
hCoV-19/Mexico/YUC_IBT_IMSS_11370/2023	hCoV-19/Mexico/YUC_IBT_IMSS_11370/2023	Supranational	1	Mexico		75-79	Male	XBB.2.3.11	GRA
hCoV-19/Mexico/YUC_IBT_IMSS_11373/2023	hCoV-19/Mexico/YUC_IBT_IMSS_11373/2023	Supranational	1	Mexico		35-39	Female	XBB.1.16	GRA
hCoV-19/Mexico/YUC_IBT_IMSS_11380/2023	hCoV-19/Mexico/YUC_IBT_IMSS_11380/2023	Supranational	0	Mexico		30-34	Female	XBB.1.16	GRA
hCoV-19/Mexico/YUC_IBT_IMSS_11382/2023	hCoV-19/Mexico/YUC_IBT_IMSS_11382/2023	Supranational	0	Mexico		40-44	Female	XBB.1.16.6	GRA
hCoV-19/Mexico/YUC_IBT_IMSS_11396/2023	hCoV-19/Mexico/YUC_IBT_IMSS_11396/2023	Supranational	0	Mexico			Male	XBB.1.5.49	GRA
hCoV-19/Mexico/YUC_IBT_IMSS_11406/2023	hCoV-19/Mexico/YUC_IBT_IMSS_11406/2023	Supranational	0	Mexico		20-24	Male	FT.3.1.1	GRA
hCoV-19/Mexico/YUC_IBT_IMSS_11408/2023	hCoV-19/Mexico/YUC_IBT_IMSS_11408/2023	Supranational	1	Mexico		50-54	Male	XBB.1.5.77	GRA
hCoV-19/Mexico/YUC_IBT_IMSS_11426/2023	hCoV-19/Mexico/YUC_IBT_IMSS_11426/2023	Supranational	0	Mexico		40-44	Male	XBB.1.5.95	GRA
hCoV-19/Mexico/YUC_IBT_IMSS_11430/2023	hCoV-19/Mexico/YUC_IBT_IMSS_11430/2023	Supranational	0	Mexico		45-49	Female	XBB.1.5.49	GRA
hCoV-19/Mexico/YUC_IBT_IMSS_11441/2023	hCoV-19/Mexico/YUC_IBT_IMSS_11441/2023	Supranational	0	Mexico		50-54	Male	XBB.1.16.6	GRA
hCoV-19/Mexico/YUC_IBT_IMSS_11442/2023	hCoV-19/Mexico/YUC_IBT_IMSS_11442/2023	Supranational	0	Mexico		20-24	Male	FH.1	GRA
hCoV-19/Mexico/YUC_IBT_IMSS_11443/2023	hCoV-19/Mexico/YUC_IBT_IMSS_11443/2023	Supranational	0	Mexico		40-44	Female	XBB.1.5	GRA
hCoV-19/Mexico/YUC_IBT_IMSS_11444/2023	hCoV-19/Mexico/YUC_IBT_IMSS_11444/2023	Supranational	1	Mexico		50-54	Female	XBB.1.16.11	GRA
hCoV-19/Mexico/YUC_IBT_IMSS_11726/2023	hCoV-19/Mexico/YUC_IBT_IMSS_11726/2023	Supranational	0	Mexico		30-34	Male	GD.1	GRA
hCoV-19/Mexico/YUC_IBT_IMSS_11727/2023	hCoV-19/Mexico/YUC_IBT_IMSS_11727/2023	Supranational	0	Mexico		50-54	Male	GD.1	GRA
hCoV-19/Mexico/YUC_IBT_IMSS_11728/2023	hCoV-19/Mexico/YUC_IBT_IMSS_11728/2023	Supranational	0	Mexico		30-34	Female	XBB.1.16	GRA
hCoV-19/Mexico/YUC_IBT_IMSS_11730/2023	hCoV-19/Mexico/YUC_IBT_IMSS_11730/2023	Supranational	0	Mexico		30-34	Female	HS.1	GRA
hCoV-19/Mexico/YUC_IBT_IMSS_11731/2023	hCoV-19/Mexico/YUC_IBT_IMSS_11731/2023	Supranational	0	Mexico		30-34	Female	XBB.1.5.13	GRA
hCoV-19/Mexico/YUC_IBT_IMSS_11733/2023	hCoV-19/Mexico/YUC_IBT_IMSS_11733/2023	Supranational	1	Mexico		15-19	Male	XBB.1.16.11	GRA
hCoV-19/Mexico/YUC_IBT_IMSS_11734/2023	hCoV-19/Mexico/YUC_IBT_IMSS_11734/2023	Supranational	0	Mexico		55-59	Male	GK.1.1	GRA
hCoV-19/Mexico/YUC_IBT_IMSS_11737/2023	hCoV-19/Mexico/YUC_IBT_IMSS_11737/2023	Supranational	0	Mexico		25-29	Female	GE.1	GRA
hCoV-19/Mexico/YUC_IBT_IMSS_11739/2023	hCoV-19/Mexico/YUC_IBT_IMSS_11739/2023	Supranational	0	Mexico		50-54	Female	FT.3.1.1	GRA
hCoV-19/Mexico/YUC_IBT_IMSS_11750/2023	hCoV-19/Mexico/YUC_IBT_IMSS_11750/2023	Supranational	0	Mexico		35-39	Female	XBB.1.16.11	GRA
hCoV-19/Mexico/YUC_IBT_IMSS_11751/2023	hCoV-19/Mexico/YUC_IBT_IMSS_11751/2023	Supranational	0	Mexico		70-74	Female	XBB.1.16.6	GRA
hCoV-19/Mexico/YUC_IBT_IMSS_11755/2023	hCoV-19/Mexico/YUC_IBT_IMSS_11755/2023	Supranational	0	Mexico		35-39	Male	EG.5.1.1	GRA
hCoV-19/Mexico/YUC_IBT_IMSS_11772/2023	hCoV-19/Mexico/YUC_IBT_IMSS_11772/2023	Supranational	0	Mexico		40-44	Male	XBB.1.16.6	GRA
hCoV-19/Mexico/YUC_IBT_IMSS_11775/2023	hCoV-19/Mexico/YUC_IBT_IMSS_11775/2023	Supranational	0	Mexico		35-39	Male	XBB.1.16.6	GRA
hCoV-19/Mexico/YUC_IBT_IMSS_11780/2023	hCoV-19/Mexico/YUC_IBT_IMSS_11780/2023	Supranational	0	Mexico		55-59	Male	FU.2.1	GRA
hCoV-19/Mexico/YUC_IBT_IMSS_12022/2023	hCoV-19/Mexico/YUC_IBT_IMSS_12022/2023	Supranational	1	Mexico		15-19	Male	XBB.1.16.1	GRA
hCoV-19/Mexico/YUC_IBT_IMSS_12164/2023	hCoV-19/Mexico/YUC_IBT_IMSS_12164/2023	Supranational	0	Mexico		35-39	Female	JN.1.4.5	GRA
hCoV-19/Mexico/YUC_IBT_IMSS_12165/2023	hCoV-19/Mexico/YUC_IBT_IMSS_12165/2023	Supranational	0	Mexico		40-44	Female	HP.1.1	GRA
hCoV-19/Mexico/YUC_IBT_IMSS_12356/2024	hCoV-19/Mexico/YUC_IBT_IMSS_12356/2024	Supranational	0	Mexico		40-44	Female	JN.1	GRA
hCoV-19/Mexico/YUC_IBT_IMSS_12357/2024	hCoV-19/Mexico/YUC_IBT_IMSS_12357/2024	Supranational	1	Mexico		30-34	Female	XBB.1.16.15	GRA
hCoV-19/Mexico/YUC_IBT_IMSS_12360/2024	hCoV-19/Mexico/YUC_IBT_IMSS_12360/2024	Supranational	0	Mexico		30-34	Female	JN.1.4 (consensus call)	GRA
hCoV-19/Mexico/YUC_IBT_IMSS_12361/2024	hCoV-19/Mexico/YUC_IBT_IMSS_12361/2024	Supranational	0	Mexico		30-34	Female	JN.1.8.1 (consensus call)	GRA
hCoV-19/Mexico/YUC_IBT_IMSS_12362/2024	hCoV-19/Mexico/YUC_IBT_IMSS_12362/2024	Supranational	0	Mexico		25-29	Female	JN.1.55	GRA
hCoV-19/Mexico/YUC_IBT_IMSS_12366/2024	hCoV-19/Mexico/YUC_IBT_IMSS_12366/2024	Supranational	1	Mexico		80-84	Female	JN.1.1	GRA
hCoV-19/Mexico/YUC_IBT_IMSS_12368/2024	hCoV-19/Mexico/YUC_IBT_IMSS_12368/2024	Supranational	1	Mexico		25-29	Female	JN.1	GRA
hCoV-19/Mexico/YUC_IBT_IMSS_12375/2024	hCoV-19/Mexico/YUC_IBT_IMSS_12375/2024	Supranational	1	Mexico		25-29	Male	JN.1	GRA
hCoV-19/Mexico/YUC_IBT_IMSS_12379/2024	hCoV-19/Mexico/YUC_IBT_IMSS_12379/2024	Supranational	0	Mexico		65-69	Female	JN.1	GRA
hCoV-19/Mexico/YUC_IBT_IMSS_12380/2024	hCoV-19/Mexico/YUC_IBT_IMSS_12380/2024	Supranational	0	Mexico		20-24	Female	JN.1	GRA
hCoV-19/Mexico/YUC_IBT_IMSS_12383/2024	hCoV-19/Mexico/YUC_IBT_IMSS_12383/2024	Supranational	0	Mexico		25-29	Female	JN.1.8.1	GRA
hCoV-19/Mexico/YUC_IBT_IMSS_12394/2024	hCoV-19/Mexico/YUC_IBT_IMSS_12394/2024	Supranational	1	Mexico		25-29	Female	JN.1.43.1 (consensus call)	GRA
hCoV-19/Mexico/YUC_IBT_IMSS_12395/2024	hCoV-19/Mexico/YUC_IBT_IMSS_12395/2024	Supranational	0	Mexico		55-59	Male	JN.1	GRA
hCoV-19/Mexico/YUC_IBT_IMSS_12399/2024	hCoV-19/Mexico/YUC_IBT_IMSS_12399/2024	Supranational	1	Mexico		70-74	Male	JN.1.21 (consensus call)	GRA
hCoV-19/Mexico/YUC_IBT_IMSS_12400/2024	hCoV-19/Mexico/YUC_IBT_IMSS_12400/2024	Supranational	0	Mexico		35-39	Male	JN.1	GRA
hCoV-19/Mexico/YUC_IBT_IMSS_12412/2024	hCoV-19/Mexico/YUC_IBT_IMSS_12412/2024	Supranational	0	Mexico		65-69	Female	JN.1.4.5 (consensus call)	GRA
hCoV-19/Mexico/YUC_IBT_IMSS_13124/2024	hCoV-19/Mexico/YUC_IBT_IMSS_13124/2024	Supranational	1	Mexico		40-44	Male	JN.1.18 (consensus call)	GRA
hCoV-19/Mexico/YUC_IBT_IMSS_13126/2024	hCoV-19/Mexico/YUC_IBT_IMSS_13126/2024	Supranational	0	Mexico		50-54	Male	JN.1.7 (consensus call)	GRA
hCoV-19/Mexico/YUC_IBT_IMSS_13127/2024	hCoV-19/Mexico/YUC_IBT_IMSS_13127/2024	Supranational	1	Mexico		80-84	Male	JN.1.18 (consensus call)	GRA
hCoV-19/Mexico/YUC_IBT_IMSS_13128/2024	hCoV-19/Mexico/YUC_IBT_IMSS_13128/2024	Supranational	0	Mexico		50-54	Male	JN.1.7 (consensus call)	GRA
hCoV-19/Mexico/YUC_IBT_IMSS_13129/2024	hCoV-19/Mexico/YUC_IBT_IMSS_13129/2024	Supranational	0	Mexico		40-44	Female	JN.1.18 (consensus call)	GRA
hCoV-19/Mexico/YUC_IBT_IMSS_13132/2024	hCoV-19/Mexico/YUC_IBT_IMSS_13132/2024	Supranational	1	Mexico		5-9	Female	JN.1.18 (consensus call)	GRA
hCoV-19/Mexico/YUC_IBT_IMSS_13133/2024	hCoV-19/Mexico/YUC_IBT_IMSS_13133/2024	Supranational	0	Mexico		50-54	Female	JN.1.7.4 (consensus call)	GRA
hCoV-19/Mexico/YUC_IBT_IMSS_13134/2024	hCoV-19/Mexico/YUC_IBT_IMSS_13134/2024	Supranational	0	Mexico		20-24	Female	KP.1.1.5 (consensus call)	GRA
hCoV-19/Mexico/YUC_IBT_IMSS_13135/2024	hCoV-19/Mexico/YUC_IBT_IMSS_13135/2024	Supranational	1	Mexico		10-14	Female	KP.2.14 (consensus call)	GRA
hCoV-19/Mexico/YUC_IBT_IMSS_13136/2024	hCoV-19/Mexico/YUC_IBT_IMSS_13136/2024	Supranational	0	Mexico		20-24	Male	LF.1.1.1 (consensus call)	GRA
hCoV-19/Mexico/YUC_IBT_IMSS_13140/2024	hCoV-19/Mexico/YUC_IBT_IMSS_13140/2024	Supranational	0	Mexico		25-29	Male	KP.1.1.5 (consensus call)	GRA
hCoV-19/Mexico/YUC_IBT_IMSS_13141/2024	hCoV-19/Mexico/YUC_IBT_IMSS_13141/2024	Supranational	0	Mexico		45-49	Female	LB.1.8 (consensus call)	GRA
hCoV-19/Mexico/YUC_IBT_IMSS_13144/2024	hCoV-19/Mexico/YUC_IBT_IMSS_13144/2024	Supranational	0	Mexico		50-54	Female	JN.1.18 (consensus call)	GRA
hCoV-19/Mexico/YUC_IBT_IMSS_13145/2024	hCoV-19/Mexico/YUC_IBT_IMSS_13145/2024	Supranational	0	Mexico		35-39	Male	KP.1.1.1 (consensus call)	GRA
hCoV-19/Mexico/YUC_IBT_IMSS_13146/2024	hCoV-19/Mexico/YUC_IBT_IMSS_13146/2024	Supranational	0	Mexico		45-49	Female	KP.1.1.5 (consensus call)	GRA
hCoV-19/Mexico/YUC_IBT_IMSS_13147/2024	hCoV-19/Mexico/YUC_IBT_IMSS_13147/2024	Supranational	0	Mexico		25-29	Male	LF.1.1.1 (consensus call)	GRA
hCoV-19/Mexico/YUC_IBT_IMSS_13148/2024	hCoV-19/Mexico/YUC_IBT_IMSS_13148/2024	Supranational	0	Mexico		30-34	Male	LF.1.1.1 (consensus call)	GRA
hCoV-19/Mexico/YUC_IBT_IMSS_13149/2024	hCoV-19/Mexico/YUC_IBT_IMSS_13149/2024	Supranational	0	Mexico		25-29	Female	KP.1.1.5 (consensus call)	GRA
hCoV-19/Mexico/YUC_IBT_IMSS_13150/2024	hCoV-19/Mexico/YUC_IBT_IMSS_13150/2024	Supranational	0	Mexico		35-39	Male	JN.1.7.4 (consensus call)	GRA
hCoV-19/Mexico/YUC_IBT_IMSS_13151/2024	hCoV-19/Mexico/YUC_IBT_IMSS_13151/2024	Supranational	0	Mexico		40-44	Male	KP.1.1.1 (consensus call)	GRA
hCoV-19/Mexico/YUC_IBT_IMSS_13152/2024	hCoV-19/Mexico/YUC_IBT_IMSS_13152/2024	Supranational	0	Mexico		45-49	Male	LB.1.8 (consensus call)	GRA
hCoV-19/Mexico/YUC_IBT_IMSS_13153/2024	hCoV-19/Mexico/YUC_IBT_IMSS_13153/2024	Supranational	1	Mexico		25-29	Female	KP.1.1.1 (consensus call)	GRA
hCoV-19/Mexico/YUC_IBT_IMSS_13155/2024	hCoV-19/Mexico/YUC_IBT_IMSS_13155/2024	Supranational	1	Mexico		40-44	Female	LF.1.1.1 (consensus call)	GRA
hCoV-19/Mexico/YUC_IBT_IMSS_13156/2024	hCoV-19/Mexico/YUC_IBT_IMSS_13156/2024	Supranational	0	Mexico		55-59	Female	LB.1.8 (consensus call)	GRA
hCoV-19/Mexico/YUC_IBT_IMSS_13157/2024	hCoV-19/Mexico/YUC_IBT_IMSS_13157/2024	Supranational	0	Mexico		30-34	Female	JN.1.18 (consensus call)	GRA
hCoV-19/Mexico/YUC_IBT_IMSS_13158/2024	hCoV-19/Mexico/YUC_IBT_IMSS_13158/2024	Supranational	0	Mexico		60-64	Female	KP.1.1.5 (consensus call)	GRA
hCoV-19/Mexico/YUC_IBT_IMSS_13160/2024	hCoV-19/Mexico/YUC_IBT_IMSS_13160/2024	Supranational	0	Mexico		25-29	Female	JN.1.16.1 (consensus call)	GRA
hCoV-19/Mexico/YUC_IBT_IMSS_13163/2024	hCoV-19/Mexico/YUC_IBT_IMSS_13163/2024	Supranational	0	Mexico		50-54	Female	LF.1.1.1 (consensus call)	GRA
hCoV-19/Mexico/YUC_IBT_IMSS_13164/2024	hCoV-19/Mexico/YUC_IBT_IMSS_13164/2024	Supranational	0	Mexico		25-29	Female	JN.1.18 (consensus call)	GRA
hCoV-19/Mexico/YUC_IBT_IMSS_13165/2024	hCoV-19/Mexico/YUC_IBT_IMSS_13165/2024	Supranational	1	Mexico		55-59	Female	LB.1 (consensus call)	GRA
hCoV-19/Mexico/YUC_IBT_IMSS_13166/2024	hCoV-19/Mexico/YUC_IBT_IMSS_13166/2024	Supranational	0	Mexico		25-29	Female	KP.1.1.5 (consensus call)	GRA
hCoV-19/Mexico/YUC_IBT_IMSS_13167/2024	hCoV-19/Mexico/YUC_IBT_IMSS_13167/2024	Supranational	1	Mexico		60-64	Male	KP.2.14 (consensus call)	GRA
hCoV-19/Mexico/YUC_IBT_IMSS_13168/2024	hCoV-19/Mexico/YUC_IBT_IMSS_13168/2024	Supranational	0	Mexico		75-79	Female	KP.1.1.5 (consensus call)	GRA
hCoV-19/Mexico/YUC_IBT_IMSS_13169/2024	hCoV-19/Mexico/YUC_IBT_IMSS_13169/2024	Supranational	0	Mexico		50-54	Male	KP.1.1.5 (consensus call)	GRA
hCoV-19/Mexico/YUC_IBT_IMSS_13170/2024	hCoV-19/Mexico/YUC_IBT_IMSS_13170/2024	Supranational	0	Mexico		30-34	Male	LB.1.8 (consensus call)	GRA
hCoV-19/Mexico/YUC_IBT_IMSS_13171/2024	hCoV-19/Mexico/YUC_IBT_IMSS_13171/2024	Supranational	0	Mexico		25-29	Male	KP.1.1.5 (consensus call)	GRA
hCoV-19/Mexico/YUC_IBT_IMSS_13173/2024	hCoV-19/Mexico/YUC_IBT_IMSS_13173/2024	Supranational	1	Mexico		45-49	Female	JN.1.18 (consensus call)	GRA
hCoV-19/Mexico/YUC_IBT_IMSS_13174/2024	hCoV-19/Mexico/YUC_IBT_IMSS_13174/2024	Supranational	0	Mexico		35-39	Male	KP.2.14 (consensus call)	GRA
hCoV-19/Mexico/YUC_IBT_IMSS_13175/2024	hCoV-19/Mexico/YUC_IBT_IMSS_13175/2024	Supranational	0	Mexico		20-24	Female	KP.1.1.5 (consensus call)	GRA
hCoV-19/Mexico/YUC_IBT_IMSS_13176/2024	hCoV-19/Mexico/YUC_IBT_IMSS_13176/2024	Supranational	0	Mexico		40-44	Female	LF.1.1.1 (consensus call)	GRA
hCoV-19/Mexico/YUC_IBT_IMSS_13177/2024	hCoV-19/Mexico/YUC_IBT_IMSS_13177/2024	Supranational	0	Mexico		45-49	Male	KP.1.1.5 (consensus call)	GRA
hCoV-19/Mexico/YUC_IBT_IMSS_13178/2024	hCoV-19/Mexico/YUC_IBT_IMSS_13178/2024	Supranational	0	Mexico		25-29	Female	KP.1.1.5 (consensus call)	GRA
hCoV-19/Mexico/YUC_IBT_IMSS_13179/2024	hCoV-19/Mexico/YUC_IBT_IMSS_13179/2024	Supranational	0	Mexico		35-39	Female	KP.1.1.5 (consensus call)	GRA
hCoV-19/Mexico/YUC_IBT_IMSS_13180/2024	hCoV-19/Mexico/YUC_IBT_IMSS_13180/2024	Supranational	0	Mexico		50-54	Female	KP.1.1 (consensus call)	GRA
hCoV-19/Mexico/YUC_IBT_IMSS_13181/2024	hCoV-19/Mexico/YUC_IBT_IMSS_13181/2024	Supranational	0	Mexico		60-64	Female	KP.1.1.5 (consensus call)	GRA
hCoV-19/Mexico/YUC_IBT_IMSS_13182/2024	hCoV-19/Mexico/YUC_IBT_IMSS_13182/2024	Supranational	0	Mexico		65-69	Female	KP.1.1.1 (consensus call)	GRA
hCoV-19/Mexico/YUC_IBT_IMSS_13183/2024	hCoV-19/Mexico/YUC_IBT_IMSS_13183/2024	Supranational	0	Mexico		30-34	Female	KP.1.1.1 (consensus call)	GRA
hCoV-19/Mexico/YUC_IBT_IMSS_13184/2024	hCoV-19/Mexico/YUC_IBT_IMSS_13184/2024	Supranational	0	Mexico		40-44	Female	KP.1.1 (consensus call)	GRA
hCoV-19/Mexico/YUC_IBT_IMSS_13185/2024	hCoV-19/Mexico/YUC_IBT_IMSS_13185/2024	Supranational	0	Mexico		40-44	Female	KP.1.1.5 (consensus call)	GRA
hCoV-19/Mexico/YUC_IBT_IMSS_13186/2024	hCoV-19/Mexico/YUC_IBT_IMSS_13186/2024	Supranational	0	Mexico		20-24	Female	KP.1.1.5 (consensus call)	GRA
hCoV-19/Mexico/YUC_IBT_IMSS_13187/2024	hCoV-19/Mexico/YUC_IBT_IMSS_13187/2024	Supranational	0	Mexico		40-44	Male	JN.1.18 (consensus call)	GRA
hCoV-19/Mexico/YUC_IBT_IMSS_13188/2024	hCoV-19/Mexico/YUC_IBT_IMSS_13188/2024	Supranational	0	Mexico		30-34	Female	KP.1.1.5 (consensus call)	GRA
hCoV-19/Mexico/YUC_IBT_IMSS_13189/2024	hCoV-19/Mexico/YUC_IBT_IMSS_13189/2024	Supranational	0	Mexico		50-54	Female	LF.1.1.1 (consensus call)	GRA
hCoV-19/Mexico/YUC_IBT_IMSS_13190/2024	hCoV-19/Mexico/YUC_IBT_IMSS_13190/2024	Supranational	0	Mexico		40-44	Female	KP.1.1.5 (consensus call)	GRA
hCoV-19/Mexico/YUC_IBT_IMSS_13191/2024	hCoV-19/Mexico/YUC_IBT_IMSS_13191/2024	Supranational	0	Mexico		25-29	Female	JN.1.16.1 (consensus call)	GRA
hCoV-19/Mexico/YUC_IBT_IMSS_13192/2024	hCoV-19/Mexico/YUC_IBT_IMSS_13192/2024	Supranational	0	Mexico		25-29	Female	KP.1.1.5 (consensus call)	GRA
hCoV-19/Mexico/YUC_IBT_IMSS_13193/2024	hCoV-19/Mexico/YUC_IBT_IMSS_13193/2024	Supranational	0	Mexico		30-34	Male	KP.2.14 (consensus call)	GRA
hCoV-19/Mexico/YUC_IBT_IMSS_13194/2024	hCoV-19/Mexico/YUC_IBT_IMSS_13194/2024	Supranational	0	Mexico		25-29	Female	KP.2.14 (consensus call)	GRA
hCoV-19/Mexico/YUC_IBT_IMSS_13195/2024	hCoV-19/Mexico/YUC_IBT_IMSS_13195/2024	Supranational	0	Mexico		40-44	Female	KP.1.1 (consensus call)	GRA
hCoV-19/Mexico/YUC_IBT_IMSS_13196/2024	hCoV-19/Mexico/YUC_IBT_IMSS_13196/2024	Supranational	1	Mexico		75-79	Female	KP.1.1.5 (consensus call)	GRA
hCoV-19/Mexico/YUC_IBT_IMSS_13197/2024	hCoV-19/Mexico/YUC_IBT_IMSS_13197/2024	Supranational	0	Mexico		80-84	Female	KP.1.1.5 (consensus call)	GRA
hCoV-19/Mexico/YUC_IBT_IMSS_13198/2024	hCoV-19/Mexico/YUC_IBT_IMSS_13198/2024	Supranational	0	Mexico		30-34	Female	JN.1.18 (consensus call)	GRA
hCoV-19/Mexico/YUC_IBT_IMSS_13199/2024	hCoV-19/Mexico/YUC_IBT_IMSS_13199/2024	Supranational	0	Mexico		30-34	Male	LB.1.8 (consensus call)	GRA
hCoV-19/Mexico/YUC_IBT_IMSS_13200/2024	hCoV-19/Mexico/YUC_IBT_IMSS_13200/2024	Supranational	0	Mexico		15-19	Male	KP.1.1.5 (consensus call)	GRA
hCoV-19/Mexico/YUC_IBT_IMSS_13204/2024	hCoV-19/Mexico/YUC_IBT_IMSS_13204/2024	Supranational	0	Mexico		55-59	Female	KP.1.1.5 (consensus call)	GRA
hCoV-19/Mexico/YUC_IBT_IMSS_13205/2024	hCoV-19/Mexico/YUC_IBT_IMSS_13205/2024	Supranational	0	Mexico		60-64	Male	KP.1.1.5 (consensus call)	GRA
hCoV-19/Mexico/YUC_IBT_IMSS_13206/2024	hCoV-19/Mexico/YUC_IBT_IMSS_13206/2024	Supranational	0	Mexico		20-24	Male	KP.1.1.5 (consensus call)	GRA
hCoV-19/Mexico/YUC_IBT_IMSS_13207/2024	hCoV-19/Mexico/YUC_IBT_IMSS_13207/2024	Supranational	0	Mexico		40-44	Female	KP.1.1.5 (consensus call)	GRA
hCoV-19/Mexico/YUC_IBT_IMSS_13208/2024	hCoV-19/Mexico/YUC_IBT_IMSS_13208/2024	Supranational	0	Mexico		55-59	Female	KP.2.14 (consensus call)	GRA
hCoV-19/Mexico/YUC_IBT_IMSS_13624/2024	hCoV-19/Mexico/YUC_IBT_IMSS_13624/2024	Supranational	1	Mexico		25-29	Male	JN.1.39 (consensus call)	GRA
hCoV-19/Mexico/YUC_IBT_IMSS_13626/2024	hCoV-19/Mexico/YUC_IBT_IMSS_13626/2024	Supranational	0	Mexico		55-59	Male	KP.1.1.5 (consensus call)	GRA
hCoV-19/Mexico/YUC_IBT_IMSS_13640/2024	hCoV-19/Mexico/YUC_IBT_IMSS_13640/2024	Supranational	1	Mexico		40-44	Male	LF.1.1.1 (consensus call)	GRA
hCoV-19/Mexico/YUC_IBT_IMSS_13641/2024	hCoV-19/Mexico/YUC_IBT_IMSS_13641/2024	Supranational	0	Mexico		30-34	Male	LP.1 (consensus call)	GRA
hCoV-19/Mexico/YUC_IBT_IMSS_13642/2024	hCoV-19/Mexico/YUC_IBT_IMSS_13642/2024	Supranational	0	Mexico		25-29	Female	KP.1.1.5 (consensus call)	GRA
hCoV-19/Mexico/YUC_IBT_IMSS_13643/2024	hCoV-19/Mexico/YUC_IBT_IMSS_13643/2024	Supranational	0	Mexico		45-49	Female	LF.1.1.1 (consensus call)	GRA
hCoV-19/Mexico/YUC_IBT_IMSS_13651/2024	hCoV-19/Mexico/YUC_IBT_IMSS_13651/2024	Supranational	0	Mexico		20-24	Female	KP.1.1.5 (consensus call)	GRA
hCoV-19/Mexico/YUC_IBT_IMSS_13655/2024	hCoV-19/Mexico/YUC_IBT_IMSS_13655/2024	Supranational	0	Mexico		75-79	Female	KP.2.3 (consensus call)	GRA
hCoV-19/Mexico/YUC_IBT_IMSS_13660/2024	hCoV-19/Mexico/YUC_IBT_IMSS_13660/2024	Supranational	1	Mexico		70-74	Male	KP.1.1.1 (consensus call)	GRA
hCoV-19/Mexico/YUC_IBT_IMSS_13820/2024	hCoV-19/Mexico/YUC_IBT_IMSS_13820/2024	Supranational	0	Mexico		20-24	Male	KP.1.1.5 (consensus call)	GRA
hCoV-19/Mexico/YUC_InDRE_FB3598/2023	hCoV-19/Mexico/YUC_InDRE_FB3598/2023	Supranational	1	Mexico		5-9	Male	XBB.1.5.49	GRA
hCoV-19/Mexico/YUC_InDRE_FB3603/2023	hCoV-19/Mexico/YUC_InDRE_FB3603/2023	Supranational	1	Mexico		85-89	Female	XBB.1.5.100	GRA
hCoV-19/Mexico/ZAC-ISSEA-Lesp-2881-S79/2023	hCoV-19/Mexico/ZAC-ISSEA-Lesp-2881-S79/2023	Supranational	1	Mexico		95-99	Female	XBB.1.5.100	GRA
hCoV-19/Mexico/ZAC_CIAD-IMSS_01007910-CIBIN/2023	hCoV-19/Mexico/ZAC_CIAD-IMSS_01007910-CIBIN/2023	Supranational	1	Mexico		50-54	Female	XBB.1.5.20	GRA
hCoV-19/Mexico/ZAC_CIAD-IMSS_01007917-CIBIN/2023	hCoV-19/Mexico/ZAC_CIAD-IMSS_01007917-CIBIN/2023	Supranational	0	Mexico		20-24	Male	FU.2	GRA
hCoV-19/Mexico/ZAC_CIAD-IMSS_01008082-CIBIN/2023	hCoV-19/Mexico/ZAC_CIAD-IMSS_01008082-CIBIN/2023	Supranational	1	Mexico		75-79	Female	XBB.1.5.76	GRA
hCoV-19/Mexico/ZAC_CIAD-IMSS_01008442-CIBIN/2023	hCoV-19/Mexico/ZAC_CIAD-IMSS_01008442-CIBIN/2023	Supranational	0	Mexico		35-39	Female	FD.4	GRA
hCoV-19/Mexico/ZAC_CIAD_01001274/2024	hCoV-19/Mexico/ZAC_CIAD_01001274/2024	Supranational	0	Mexico		55-59	Female	JN.1	GRA
hCoV-19/Mexico/ZAC_CIAD_01001275/2024	hCoV-19/Mexico/ZAC_CIAD_01001275/2024	Supranational	0	Mexico		unknown	Male	JG.3	GRA
hCoV-19/Mexico/ZAC_CIAD_01001424/2024	hCoV-19/Mexico/ZAC_CIAD_01001424/2024	Supranational	0	Mexico		55-59	Female	JG.3	GRA
hCoV-19/Mexico/ZAC_CIAD_01001482/2024	hCoV-19/Mexico/ZAC_CIAD_01001482/2024	Supranational	0	Mexico		unknown	Female	JN.1	GRA
hCoV-19/Mexico/ZAC_CIAD_01001575/2024	hCoV-19/Mexico/ZAC_CIAD_01001575/2024	Supranational	0	Mexico		65-69	Female	HV.1	GRA
hCoV-19/Mexico/ZAC_IBT_IMSS_000602_CIBIN_NC/2024	hCoV-19/Mexico/ZAC_IBT_IMSS_000602_CIBIN_NC/2024	Supranational	1	Mexico		70-74	Male	JD.1.1	GRA
hCoV-19/Mexico/ZAC_IBT_IMSS_11359/2023	hCoV-19/Mexico/ZAC_IBT_IMSS_11359/2023	Supranational	1	Mexico		45-49	Female	XBB.1.5	GRA
hCoV-19/Mexico/ZAC_IBT_IMSS_11363/2023	hCoV-19/Mexico/ZAC_IBT_IMSS_11363/2023	Supranational	0	Mexico		35-39	Male	EG.1.4	GRA
hCoV-19/Mexico/ZAC_IBT_IMSS_11392/2023	hCoV-19/Mexico/ZAC_IBT_IMSS_11392/2023	Supranational	0	Mexico		40-44	Male	XBB.1.5.49	GRA
hCoV-19/Mexico/ZAC_IBT_IMSS_11407/2023	hCoV-19/Mexico/ZAC_IBT_IMSS_11407/2023	Supranational	0	Mexico		25-29	Female	XBB.1.5.49	GRA
hCoV-19/Mexico/ZAC_IBT_IMSS_11427/2023	hCoV-19/Mexico/ZAC_IBT_IMSS_11427/2023	Supranational	0	Mexico		85-89	Female	XBB.1.5	GRA
hCoV-19/Mexico/ZAC_IBT_IMSS_11754/2023	hCoV-19/Mexico/ZAC_IBT_IMSS_11754/2023	Supranational	1	Mexico		80-84	Female	FU.2	GRA
hCoV-19/Mexico/ZAC_IBT_IMSS_11756/2023	hCoV-19/Mexico/ZAC_IBT_IMSS_11756/2023	Supranational	1	Mexico		60-64	Female	XBB.1.16.11	GRA
hCoV-19/Mexico/ZAC_IBT_IMSS_11761/2023	hCoV-19/Mexico/ZAC_IBT_IMSS_11761/2023	Supranational	0	Mexico		70-74	Male	FL.1.5.1	GRA
hCoV-19/Mexico/ZAC_IBT_IMSS_11796/2023	hCoV-19/Mexico/ZAC_IBT_IMSS_11796/2023	Supranational	0	Mexico		50-54	Female	GN.1	GRA
hCoV-19/Mexico/ZAC_IBT_IMSS_11800/2023	hCoV-19/Mexico/ZAC_IBT_IMSS_11800/2023	Supranational	0	Mexico		40-44	Female	GJ.1.2	GRA
hCoV-19/Mexico/ZAC_IBT_IMSS_11801/2023	hCoV-19/Mexico/ZAC_IBT_IMSS_11801/2023	Supranational	0	Mexico		40-44	Female	GK.1.1	GRA
hCoV-19/Mexico/ZAC_IBT_IMSS_11804/2023	hCoV-19/Mexico/ZAC_IBT_IMSS_11804/2023	Supranational	1	Mexico		80-84	Male	XBB.2.3	GRA
hCoV-19/Mexico/ZAC_IBT_IMSS_12045/2023	hCoV-19/Mexico/ZAC_IBT_IMSS_12045/2023	Supranational	0	Mexico		60-64	Male	XBB.2.3	GRA
hCoV-19/Mexico/ZAC_IBT_IMSS_12046/2023	hCoV-19/Mexico/ZAC_IBT_IMSS_12046/2023	Supranational	0	Mexico		50-54	Female	EG.5.1	GRA
hCoV-19/Mexico/ZAC_IBT_IMSS_12047/2023	hCoV-19/Mexico/ZAC_IBT_IMSS_12047/2023	Supranational	0	Mexico		30-34	Male	FL.1.5.1	GRA
hCoV-19/Mexico/ZAC_IBT_IMSS_12049/2023	hCoV-19/Mexico/ZAC_IBT_IMSS_12049/2023	Supranational	0	Mexico		45-49	Male	FL.1.5.1	GRA
hCoV-19/Mexico/ZAC_IBT_IMSS_12055/2023	hCoV-19/Mexico/ZAC_IBT_IMSS_12055/2023	Supranational	1	Mexico		90-94	Male	FL.1.5.1	GRA
hCoV-19/Mexico/ZAC_IBT_IMSS_12056/2023	hCoV-19/Mexico/ZAC_IBT_IMSS_12056/2023	Supranational	1	Mexico		5-9	Male	XBB.1.16.6	GRA
hCoV-19/Mexico/ZAC_IBT_IMSS_12061/2023	hCoV-19/Mexico/ZAC_IBT_IMSS_12061/2023	Supranational	0	Mexico		25-29	Female	EG.5.1.1	GRA
hCoV-19/Mexico/ZAC_IBT_IMSS_12062/2023	hCoV-19/Mexico/ZAC_IBT_IMSS_12062/2023	Supranational	0	Mexico		35-39	Male	GE.1	GRA
hCoV-19/Mexico/ZAC_IBT_IMSS_12063/2023	hCoV-19/Mexico/ZAC_IBT_IMSS_12063/2023	Supranational	0	Mexico		45-49	Female	GN.1	GRA
hCoV-19/Mexico/ZAC_IBT_IMSS_12065/2023	hCoV-19/Mexico/ZAC_IBT_IMSS_12065/2023	Supranational	0	Mexico		50-54	Male	EG.5.1.6	GRA
hCoV-19/Mexico/ZAC_IBT_IMSS_12066/2023	hCoV-19/Mexico/ZAC_IBT_IMSS_12066/2023	Supranational	0	Mexico		25-29	Male	HV.1	GRA
hCoV-19/Mexico/ZAC_IBT_IMSS_12068/2023	hCoV-19/Mexico/ZAC_IBT_IMSS_12068/2023	Supranational	1	Mexico		70-74	Female	XBB.1.16.6	GRA
hCoV-19/Mexico/ZAC_IBT_IMSS_12167/2023	hCoV-19/Mexico/ZAC_IBT_IMSS_12167/2023	Supranational	0	Mexico		30-34	Male	FL.1.5.1	GRA
hCoV-19/Mexico/ZAC_IBT_IMSS_12171/2023	hCoV-19/Mexico/ZAC_IBT_IMSS_12171/2023	Supranational	1	Mexico		75-79	Male	FL.1.5.1	GRA
hCoV-19/Mexico/ZAC_IBT_IMSS_12175/2023	hCoV-19/Mexico/ZAC_IBT_IMSS_12175/2023	Supranational	0	Mexico		30-34	Female	EG.5.1.1	GRA
hCoV-19/Mexico/ZAC_IBT_IMSS_12296/2023	hCoV-19/Mexico/ZAC_IBT_IMSS_12296/2023	Supranational	0	Mexico		25-29	Female	HV.1	GRA
hCoV-19/Mexico/ZAC_IBT_IMSS_12319/2024	hCoV-19/Mexico/ZAC_IBT_IMSS_12319/2024	Supranational	0	Mexico		50-54	Female	JN.1.43 (consensus call)	GRA
hCoV-19/Mexico/ZAC_IBT_IMSS_12417/2024	hCoV-19/Mexico/ZAC_IBT_IMSS_12417/2024	Supranational	0	Mexico		35-39	Female	JN.1.24.1	GRA
hCoV-19/Mexico/ZAC_IBT_IMSS_12427/2024	hCoV-19/Mexico/ZAC_IBT_IMSS_12427/2024	Supranational	0	Mexico		20-24	Female	EG.5.1.1	GRA
hCoV-19/Mexico/ZAC_IBT_IMSS_12467/2024	hCoV-19/Mexico/ZAC_IBT_IMSS_12467/2024	Supranational	1	Mexico		60-64	Male	JN.1	GRA
hCoV-19/Mexico/ZAC_IBT_IMSS_12470/2024	hCoV-19/Mexico/ZAC_IBT_IMSS_12470/2024	Supranational	1	Mexico		60-64	Female	EG.5.1.1	GRA
hCoV-19/Mexico/ZAC_IBT_IMSS_12471/2024	hCoV-19/Mexico/ZAC_IBT_IMSS_12471/2024	Supranational	1	Mexico		60-64	Female	JN.1.53.1 (consensus call)	GRA
hCoV-19/Mexico/ZAC_IBT_IMSS_12472/2024	hCoV-19/Mexico/ZAC_IBT_IMSS_12472/2024	Supranational	0	Mexico		40-44	Female	EG.5.1.1	GRA
hCoV-19/Mexico/ZAC_IBT_IMSS_12473/2024	hCoV-19/Mexico/ZAC_IBT_IMSS_12473/2024	Supranational	0	Mexico		20-24	Female	JN.1	GRA
hCoV-19/Mexico/ZAC_IBT_IMSS_12474/2024	hCoV-19/Mexico/ZAC_IBT_IMSS_12474/2024	Supranational	0	Mexico		50-54	Female	JN.1.43 (consensus call)	GRA
hCoV-19/Mexico/ZAC_IBT_IMSS_12475/2024	hCoV-19/Mexico/ZAC_IBT_IMSS_12475/2024	Supranational	1	Mexico		25-29	Female	KV.2 (consensus call)	GRA
hCoV-19/Mexico/ZAC_IBT_IMSS_13219/2024	hCoV-19/Mexico/ZAC_IBT_IMSS_13219/2024	Supranational	1	Mexico		70-74	Female	JN.1	GRA
hCoV-19/Mexico/ZAC_IBT_IMSS_13223/2024	hCoV-19/Mexico/ZAC_IBT_IMSS_13223/2024	Supranational	0	Mexico		25-29	Female	JN.1.8.1 (consensus call)	GRA
hCoV-19/Mexico/ZAC_IBT_IMSS_13236/2024	hCoV-19/Mexico/ZAC_IBT_IMSS_13236/2024	Supranational	0	Mexico		25-29	Female	JN.1.8.1 (consensus call)	GRA
hCoV-19/Mexico/ZAC_IBT_IMSS_13244/2024	hCoV-19/Mexico/ZAC_IBT_IMSS_13244/2024	Supranational	1	Mexico		65-69	Male	LB.1.8 (consensus call)	GRA
hCoV-19/Mexico/ZAC_IBT_IMSS_13245/2024	hCoV-19/Mexico/ZAC_IBT_IMSS_13245/2024	Supranational	1	Mexico		50-54	Male	JN.1.16.1 (consensus call)	GRA
hCoV-19/Mexico/ZAC_IBT_IMSS_13259/2024	hCoV-19/Mexico/ZAC_IBT_IMSS_13259/2024	Supranational	1	Mexico		45-49	Male	KP.3.1 (consensus call)	GRA
hCoV-19/Mexico/ZAC_IBT_IMSS_13260/2024	hCoV-19/Mexico/ZAC_IBT_IMSS_13260/2024	Supranational	1	Mexico		85-89	Male	JN.1.40 (consensus call)	GRA
hCoV-19/Mexico/ZAC_IBT_IMSS_13261/2024	hCoV-19/Mexico/ZAC_IBT_IMSS_13261/2024	Supranational	0	Mexico		20-24	Female	JN.1.40 (consensus call)	GRA
hCoV-19/Mexico/ZAC_IBT_IMSS_13301/2024	hCoV-19/Mexico/ZAC_IBT_IMSS_13301/2024	Supranational	0	Mexico		45-49	Female	JN.1.24.1 (consensus call)	GRA
hCoV-19/Mexico/ZAC_IBT_IMSS_13730/2024	hCoV-19/Mexico/ZAC_IBT_IMSS_13730/2024	Supranational	0	Mexico		50-54	Male	KP.2 (consensus call)	GRA
hCoV-19/Mexico/ZAC_IBT_IMSS_13732/2024	hCoV-19/Mexico/ZAC_IBT_IMSS_13732/2024	Supranational	0	Mexico		45-49	Female	JN.1.40 (consensus call)	GRA
hCoV-19/Mexico/ZAC_IBT_IMSS_13733/2024	hCoV-19/Mexico/ZAC_IBT_IMSS_13733/2024	Supranational	0	Mexico		60-64	Female	KP.2 (consensus call)	GRA
hCoV-19/Mexico/ZAC_IBT_IMSS_13734/2024	hCoV-19/Mexico/ZAC_IBT_IMSS_13734/2024	Supranational	0	Mexico		50-54	Female	KP.2 (consensus call)	GRA
hCoV-19/Mexico/ZAC_IBT_IMSS_13777/2024	hCoV-19/Mexico/ZAC_IBT_IMSS_13777/2024	Supranational	1	Mexico		65-69	Female	KP.2 (consensus call)	GRA
hCoV-19/Mexico/ZAC_IBT_IMSS_13790/2024	hCoV-19/Mexico/ZAC_IBT_IMSS_13790/2024	Supranational	0	Mexico		40-44	Male	LB.1.7 (consensus call)	GRA
hCoV-19/Mexico/ZAC_IBT_IMSS_13791/2024	hCoV-19/Mexico/ZAC_IBT_IMSS_13791/2024	Supranational	0	Mexico		45-49	Male	KP.2.3 (consensus call)	GRA
hCoV-19/Mexico/ZAC_IBT_IMSS_13792/2024	hCoV-19/Mexico/ZAC_IBT_IMSS_13792/2024	Supranational	0	Mexico		45-49	Male	KP.2 (consensus call)	GRA
hCoV-19/Mexico/ZAC_InDRE_FB3814/2023	hCoV-19/Mexico/ZAC_InDRE_FB3814/2023	Supranational	1	Mexico		25-29	Female	XBB.1.5.76	GRA
hCoV-19/Mexico/ZAC_InDRE_FB4383/2023	hCoV-19/Mexico/ZAC_InDRE_FB4383/2023	Supranational	1	Mexico		95-99	Female	XBB.1.5.49	GRA
hCoV-19/Mexico/ZAC_InDRE_FB4742/2023	hCoV-19/Mexico/ZAC_InDRE_FB4742/2023	Supranational	1	Mexico		70-74	Male	EG.5.1.1	GRA
hCoV-19/Moldova/Nr-121C/2024	hCoV-19/Moldova/Nr-121C/2024	Supranational	1	Moldova		20-24	Female	JN.1.16.1 (consensus call)	GRA
hCoV-19/Moldova/Nr-122C/2024	hCoV-19/Moldova/Nr-122C/2024	Supranational	1	Moldova		70-74	Female	JN.1.16 (consensus call)	GRA
hCoV-19/Moldova/Nr-2017Ed/2024	hCoV-19/Moldova/Nr-2017Ed/2024	Supranational	1	Moldova		0-4	Male	KS.1.1 (consensus call)	GRA
hCoV-19/Moldova/Nr-2040Ed/2024	hCoV-19/Moldova/Nr-2040Ed/2024	Supranational	1	Moldova		55-59	Male	JN.1.16.1 (consensus call)	GRA
hCoV-19/Moldova/Nr-38207/2024	hCoV-19/Moldova/Nr-38207/2024	Supranational	1	Moldova		60-64	Male	JN.1.16 (consensus call)	GRA
hCoV-19/Moldova/Nr-38295/2024	hCoV-19/Moldova/Nr-38295/2024	Supranational	1	Moldova		85-89	Female	JN.1.16 (consensus call)	GRA
hCoV-19/Moldova/Nr-38378/2024	hCoV-19/Moldova/Nr-38378/2024	Supranational	1	Moldova		70-74	Male	JN.1.16 (consensus call)	GRA
hCoV-19/Moldova/Nr-38414/2024	hCoV-19/Moldova/Nr-38414/2024	Supranational	1	Moldova		60-64	Male	JN.1.16 (consensus call)	GRA
hCoV-19/Moldova/Nr-38453/2024	hCoV-19/Moldova/Nr-38453/2024	Supranational	1	Moldova		40-44	Female	JN.1.16 (consensus call)	GRA
hCoV-19/Moldova/Nr-38469/2024	hCoV-19/Moldova/Nr-38469/2024	Supranational	1	Moldova		60-64	Male	JN.1.16.1 (consensus call)	GRA
hCoV-19/Moldova/Nr-38523/2024	hCoV-19/Moldova/Nr-38523/2024	Supranational	1	Moldova		40-44	Female	JN.1.16 (consensus call)	GRA
hCoV-19/Moldova/Nr-38530/2024	hCoV-19/Moldova/Nr-38530/2024	Supranational	1	Moldova		40-44	Female	JN.1.2 (consensus call)	GRA
hCoV-19/Moldova/Nr-38546/2024	hCoV-19/Moldova/Nr-38546/2024	Supranational	1	Moldova		70-74	Female	LF.1.1.1 (consensus call)	GRA
hCoV-19/Moldova/Nr-38558/2024	hCoV-19/Moldova/Nr-38558/2024	Supranational	1	Moldova		80-84	Male	KS.1.1 (consensus call)	GRA
hCoV-19/Moldova/Nr-38571/2024	hCoV-19/Moldova/Nr-38571/2024	Supranational	1	Moldova		75-79	Male	JN.1.16.1 (consensus call)	GRA
hCoV-19/Moldova/Nr-38580/2024	hCoV-19/Moldova/Nr-38580/2024	Supranational	1	Moldova		55-59	Male	KP.2.2 (consensus call)	GRA
hCoV-19/Moldova/Nr-38588/2024	hCoV-19/Moldova/Nr-38588/2024	Supranational	1	Moldova		65-69	Male	JN.1.16.1 (consensus call)	GRA
hCoV-19/Moldova/Nr-38594/2024	hCoV-19/Moldova/Nr-38594/2024	Supranational	1	Moldova		55-59	Female	JN.1.16.1 (consensus call)	GRA
hCoV-19/Moldova/Nr-38596/2024	hCoV-19/Moldova/Nr-38596/2024	Supranational	1	Moldova		40-44	Male	KS.1.1 (consensus call)	GRA
hCoV-19/Moldova/Nr-38606/2024	hCoV-19/Moldova/Nr-38606/2024	Supranational	1	Moldova		35-39	Female	KP.3.1.1 (consensus call)	GRA
hCoV-19/Moldova/Nr-38615/2024	hCoV-19/Moldova/Nr-38615/2024	Supranational	1	Moldova			Female	LB.1.7 (consensus call)	GRA
hCoV-19/Moldova/Nr-38616/2024	hCoV-19/Moldova/Nr-38616/2024	Supranational	1	Moldova		50-54	Male	KP.4.2 (consensus call)	GRA
hCoV-19/Moldova/Nr.5717/2023	hCoV-19/Moldova/Nr.5717/2023	Supranational	1	Moldova		80-84	Male	JD.1.1.3	GRA
hCoV-19/Moldova/Nr_5767/2023	hCoV-19/Moldova/Nr_5767/2023	Supranational	1	Moldova		80-84	Female	JN.1.39 (consensus call)	GRA
hCoV-19/Moldova/Nr_5821/2023	hCoV-19/Moldova/Nr_5821/2023	Supranational	1	Moldova		55-59	Female	JN.1.55 (consensus call)	GRA
hCoV-19/Moldova/Nr_5932/2023	hCoV-19/Moldova/Nr_5932/2023	Supranational	1	Moldova		0-4	Male	XBB.1.16.6	GRA
hCoV-19/Moldova/Nr_6004/2023	hCoV-19/Moldova/Nr_6004/2023	Supranational	1	Moldova		60-64	Female	JN.1	GRA
hCoV-19/Moldova/Nr_6040/2024	hCoV-19/Moldova/Nr_6040/2024	Supranational	1	Moldova		70-74	Female	JN.1.1 (consensus call)	GRA
hCoV-19/Moldova/Nr_6060/2024	hCoV-19/Moldova/Nr_6060/2024	Supranational	1	Moldova		60-64	Female	JN.1	GRA
hCoV-19/Moldova/Nr_6127/2024	hCoV-19/Moldova/Nr_6127/2024	Supranational	1	Moldova		75-79	Female	XBB.1.16.15	GRA
hCoV-19/Moldova/Nr_6142/2024	hCoV-19/Moldova/Nr_6142/2024	Supranational	1	Moldova		70-74	Female	JN.1	GRA
hCoV-19/Moldova/Nr_6154/2024	hCoV-19/Moldova/Nr_6154/2024	Supranational	1	Moldova		80-84	Male	JN.1.31 (consensus call)	GRA
hCoV-19/Moldova/Nr_6155/2024	hCoV-19/Moldova/Nr_6155/2024	Supranational	1	Moldova		50-54	Male	JD.1.1	GRA
hCoV-19/Moldova/Nr_6206/2024	hCoV-19/Moldova/Nr_6206/2024	Supranational	1	Moldova		15-19	Female	JN.1.5 (consensus call)	GRA
hCoV-19/Moldova/Nr_6216/2024	hCoV-19/Moldova/Nr_6216/2024	Supranational	1	Moldova		55-59	Female	JN.1	GRA
hCoV-19/Moldova/Nr_6271/2024	hCoV-19/Moldova/Nr_6271/2024	Supranational	1	Moldova		70-74	Female	JN.1.4 (consensus call)	GRA
hCoV-19/Moldova/Nr_6277/2024	hCoV-19/Moldova/Nr_6277/2024	Supranational	1	Moldova		40-44	Female	JN.1	GRA
hCoV-19/Moldova/Nr_6533/2024	hCoV-19/Moldova/Nr_6533/2024	Supranational	1	Moldova		65-69	Male	JN.1	GRA
hCoV-19/Moldova/Nr_6614/2024	hCoV-19/Moldova/Nr_6614/2024	Supranational	1	Moldova		70-74	Male	JN.1	GRA
hCoV-19/Moldova/Nr_6770/2024	hCoV-19/Moldova/Nr_6770/2024	Supranational	1	Moldova		65-69	Female	JN.1	GRA
hCoV-19/Moldova/Nr_6854/2024	hCoV-19/Moldova/Nr_6854/2024	Supranational	1	Moldova		65-69	Female	JN.1	GRA
hCoV-19/Moldova/Nr_6883/2024	hCoV-19/Moldova/Nr_6883/2024	Supranational	1	Moldova		15-19	Male	JN.1	GRA
hCoV-19/Moldova/Nr_6974/2024	hCoV-19/Moldova/Nr_6974/2024	Supranational	1	Moldova		75-79	Female	XBB.1.16.6	GRA
hCoV-19/Moldova/Nr_6984/2024	hCoV-19/Moldova/Nr_6984/2024	Supranational	1	Moldova		70-74	Male	JN.1	GRA
hCoV-19/Moldova/Nr_6985/2024	hCoV-19/Moldova/Nr_6985/2024	Supranational	1	Moldova		65-69	Female	JN.1	GRA
hCoV-19/Moldova/Nr_7075/2024	hCoV-19/Moldova/Nr_7075/2024	Supranational	1	Moldova		60-64	Male	JN.1	GRA
hCoV-19/Moldova/Nr_7076/2024	hCoV-19/Moldova/Nr_7076/2024	Supranational	1	Moldova		0-4	Male	JN.1	GRA
hCoV-19/Moldova/Nr_7077/2024	hCoV-19/Moldova/Nr_7077/2024	Supranational	1	Moldova		65-69	Female	JN.1	GRA
hCoV-19/Moldova/Nr_7078/2024	hCoV-19/Moldova/Nr_7078/2024	Supranational	1	Moldova		55-59	Male	JN.1	GRA
hCoV-19/Moldova/Nr_7089/2024	hCoV-19/Moldova/Nr_7089/2024	Supranational	1	Moldova		75-79	Male	JN.1	GRA
hCoV-19/Moldova/Nr_7234/2024	hCoV-19/Moldova/Nr_7234/2024	Supranational	1	Moldova		65-69	Male	JN.1	GRA
hCoV-19/Moldova/Nr_7239/2024	hCoV-19/Moldova/Nr_7239/2024	Supranational	1	Moldova		70-74	Male	JN.1	GRA
hCoV-19/Moldova/Nr_7307/2024	hCoV-19/Moldova/Nr_7307/2024	Supranational	1	Moldova		70-74	Female	JN.1.8 (consensus call)	GRA
hCoV-19/Moldova/Nr_7309/2024	hCoV-19/Moldova/Nr_7309/2024	Supranational	1	Moldova		75-79	Female	JN.1	GRA
hCoV-19/Moldova/Nr_7360/2024	hCoV-19/Moldova/Nr_7360/2024	Supranational	1	Moldova		65-69	Female	JN.1.8 (consensus call)	GRA
hCoV-19/Moldova/Nr_7505/2024	hCoV-19/Moldova/Nr_7505/2024	Supranational	1	Moldova		65-69	Female	JN.1	GRA
hCoV-19/Moldova/Nr_7562/2024	hCoV-19/Moldova/Nr_7562/2024	Supranational	1	Moldova		65-69	Female	JN.1	GRA
hCoV-19/Moldova/Nr_7599/2024	hCoV-19/Moldova/Nr_7599/2024	Supranational	1	Moldova		75-79	Male	JN.1	GRA
hCoV-19/Moldova/Nr_7651/2024	hCoV-19/Moldova/Nr_7651/2024	Supranational	1	Moldova		75-79	Male	JN.1	GRA
hCoV-19/Moldova/Nr_7668/2024	hCoV-19/Moldova/Nr_7668/2024	Supranational	1	Moldova		75-79	Female	JN.1	GRA
hCoV-19/Moldova/Nr_7671/2024	hCoV-19/Moldova/Nr_7671/2024	Supranational	1	Moldova		20-24	Female	JN.1	GRA
hCoV-19/Moldova/Nr_7734/2024	hCoV-19/Moldova/Nr_7734/2024	Supranational	1	Moldova		80-84	Male	JN.1	GRA
hCoV-19/Montenegro/201369/2023	hCoV-19/Montenegro/201369/2023	Supranational	1	Montenegro		75-79	Male	GE.1.1	GRA
hCoV-19/Montenegro/201452/2023	hCoV-19/Montenegro/201452/2023	Supranational	1	Montenegro		70-74	Male	XBB.1.42	GRA
hCoV-19/Montenegro/201594/2023	hCoV-19/Montenegro/201594/2023	Supranational	1	Montenegro		65-69	Male	XBB.1.16.11	GRA
hCoV-19/Montenegro/202536/2023	hCoV-19/Montenegro/202536/2023	Supranational	1	Montenegro		75-79	Male	EG.5.1.1	GRA
hCoV-19/Montenegro/2219/2023	hCoV-19/Montenegro/2219/2023	Supranational	1	Montenegro		85-89	Male	FL.15	GRA
hCoV-19/Montenegro/2225/2023	hCoV-19/Montenegro/2225/2023	Supranational	1	Montenegro		30-34	Female	XBB.1.9.2	GRA
hCoV-19/Montenegro/2226/2023	hCoV-19/Montenegro/2226/2023	Supranational	1	Montenegro		70-74	Female	GE.1	GRA
hCoV-19/Montenegro/2227/2023	hCoV-19/Montenegro/2227/2023	Supranational	1	Montenegro		40-44	Female	GE.1	GRA
hCoV-19/Montenegro/2228/2023	hCoV-19/Montenegro/2228/2023	Supranational	1	Montenegro		70-74	Female	EG.5.1.3	GRA
hCoV-19/Montenegro/2230/2023	hCoV-19/Montenegro/2230/2023	Supranational	1	Montenegro		50-54	Female	EG.5.1.1	GRA
hCoV-19/Montenegro/CO-01116_MNE000_2013692302/2023	hCoV-19/Montenegro/CO-01116_MNE000_2013692302/2023	Supranational	1	Montenegro		75-79	Male	GE.1.1	GRA
hCoV-19/Montenegro/CO-01116_MNE000_2014522302/2023	hCoV-19/Montenegro/CO-01116_MNE000_2014522302/2023	Supranational	1	Montenegro		70-74	Male	XBB.1.42	GRA
hCoV-19/Montenegro/CO-01116_MNE000_201594/2023	hCoV-19/Montenegro/CO-01116_MNE000_201594/2023	Supranational	1	Montenegro		65-69	Male	XBB.1.16.11	GRA
hCoV-19/Montenegro/CO-01116_MNE000_202536/2023	hCoV-19/Montenegro/CO-01116_MNE000_202536/2023	Supranational	1	Montenegro		75-79	Male	EG.5.1.1	GRA
hCoV-19/Montenegro/CO-01116_MNE000_205523/2023	hCoV-19/Montenegro/CO-01116_MNE000_205523/2023	Supranational	1	Montenegro		unknown	Female	EG.5.1.1	GRA
hCoV-19/Montenegro/CO-01116_MNE000_213102/2023	hCoV-19/Montenegro/CO-01116_MNE000_213102/2023	Supranational	1	Montenegro		65-69	Male	GE.1.1	GRA
hCoV-19/Montenegro/CO-01116_MNE000_2209/2023	hCoV-19/Montenegro/CO-01116_MNE000_2209/2023	Supranational	1	Montenegro		0-4	Male	EG.5.1.3	GRA
hCoV-19/Montenegro/CO-01116_MNE000_2210/2023	hCoV-19/Montenegro/CO-01116_MNE000_2210/2023	Supranational	1	Montenegro		65-69	Female	XBB.1.16.6	GRA
hCoV-19/Montenegro/CO-01116_MNE000_B.M./2023	hCoV-19/Montenegro/CO-01116_MNE000_B.M./2023	Supranational	1	Montenegro		20-24	Male	XBB.1.16.6	GRA
hCoV-19/Montenegro/CO-01116_MNE000_R.D./2023	hCoV-19/Montenegro/CO-01116_MNE000_R.D./2023	Supranational	1	Montenegro		30-34	Female	XBB.1.16.11	GRA
hCoV-19/Montenegro/CO-01135_MNE000_2199402302/2023	hCoV-19/Montenegro/CO-01135_MNE000_2199402302/2023	Supranational	1	Montenegro		60-64	Male	GE.1.1	GRA
hCoV-19/Montenegro/CO-01135_MNE000_2228882302/2023	hCoV-19/Montenegro/CO-01135_MNE000_2228882302/2023	Supranational	1	Montenegro		60-64	Male	GE.1.1	GRA
hCoV-19/Montenegro/CO-01135_MNE000_2228892302/2023	hCoV-19/Montenegro/CO-01135_MNE000_2228892302/2023	Supranational	1	Montenegro		70-74	Male	GE.1.1	GRA
hCoV-19/Montenegro/CO-01135_MNE000_2246842302/2023	hCoV-19/Montenegro/CO-01135_MNE000_2246842302/2023	Supranational	1	Montenegro		70-74	Male	GE.1.1	GRA
hCoV-19/Montenegro/CO-01135_MNE000_2284062302/2023	hCoV-19/Montenegro/CO-01135_MNE000_2284062302/2023	Supranational	1	Montenegro			Male	EG.10.1	GRA
hCoV-19/Montenegro/CO-01135_MNE000_2296732302/2023	hCoV-19/Montenegro/CO-01135_MNE000_2296732302/2023	Supranational	1	Montenegro		90-94	Female	XBB.1.16.15	GRA
hCoV-19/Montenegro/CO-01135_MNE000_2329572302/2023	hCoV-19/Montenegro/CO-01135_MNE000_2329572302/2023	Supranational	1	Montenegro		70-74	Female	EG.5.1.1	GRA
hCoV-19/Montenegro/CO-01135_MNE000_2363622302/2023	hCoV-19/Montenegro/CO-01135_MNE000_2363622302/2023	Supranational	1	Montenegro		25-29	Female	GE.1.1	GRA
hCoV-19/Montenegro/CO-01135_MNE000_2368212302/2023	hCoV-19/Montenegro/CO-01135_MNE000_2368212302/2023	Supranational	1	Montenegro		40-44	Female	JN.1	GRA
hCoV-19/Montenegro/CO-01135_MNE000_2376762302/2023	hCoV-19/Montenegro/CO-01135_MNE000_2376762302/2023	Supranational	1	Montenegro		75-79	Male	EG.5.1.1	GRA
hCoV-19/Montenegro/CO-01135_MNE000_2378602302/2023	hCoV-19/Montenegro/CO-01135_MNE000_2378602302/2023	Supranational	1	Montenegro		35-39	Female	EG.5.1.1	GRA
hCoV-19/Montenegro/CO-01135_MNE000_2387822302/2023	hCoV-19/Montenegro/CO-01135_MNE000_2387822302/2023	Supranational	1	Montenegro		10-14	Female	JN.1	GRA
hCoV-19/Montenegro/CO-01135_MNE000_2388302302/2023	hCoV-19/Montenegro/CO-01135_MNE000_2388302302/2023	Supranational	1	Montenegro		35-39	Male	EG.5.1.1	GRA
hCoV-19/Montenegro/CO-01135_MNE000_2394002302/2023	hCoV-19/Montenegro/CO-01135_MNE000_2394002302/2023	Supranational	1	Montenegro		75-79	Female	JG.3	GRA
hCoV-19/Montenegro/CO-01135_MNE000_2408082302/2023	hCoV-19/Montenegro/CO-01135_MNE000_2408082302/2023	Supranational	1	Montenegro		65-69	Male	JN.2	GRA
hCoV-19/Montenegro/CO-01135_MNE000_2408102302/2023	hCoV-19/Montenegro/CO-01135_MNE000_2408102302/2023	Supranational	1	Montenegro		70-74	Male	JN.2	GRA
hCoV-19/Montenegro/CO-01135_MNE000_2436112302/2023	hCoV-19/Montenegro/CO-01135_MNE000_2436112302/2023	Supranational	1	Montenegro		70-74	Female	XBB.1.16.9	GRA
hCoV-19/Montenegro/CO-01135_MNE000_2457852302/2023	hCoV-19/Montenegro/CO-01135_MNE000_2457852302/2023	Supranational	1	Montenegro		75-79	Male	FL.1.5.1	GRA
hCoV-19/Montenegro/CO-01135_MNE000_A_M_/2023	hCoV-19/Montenegro/CO-01135_MNE000_A_M_/2023	Supranational	1	Montenegro		0-4	Male	XBB.1.16.11	GRA
hCoV-19/Montenegro/CO-01135_MNE000_B_D_/2023	hCoV-19/Montenegro/CO-01135_MNE000_B_D_/2023	Supranational	1	Montenegro		35-39	Male	EG.5.1.1	GRA
hCoV-19/Montenegro/CO-01135_MNE000_B_M_1/2023	hCoV-19/Montenegro/CO-01135_MNE000_B_M_1/2023	Supranational	1	Montenegro		20-24	Female	EG.5.1.1	GRA
hCoV-19/Montenegro/CO-01135_MNE000_B_M_3/2023	hCoV-19/Montenegro/CO-01135_MNE000_B_M_3/2023	Supranational	1	Montenegro		65-69	Female	JG.3	GRA
hCoV-19/Montenegro/CO-01135_MNE000_B_S_/2023	hCoV-19/Montenegro/CO-01135_MNE000_B_S_/2023	Supranational	1	Montenegro		10-14	Female	JN.1	GRA
hCoV-19/Montenegro/CO-01135_MNE000_C_M_/2023	hCoV-19/Montenegro/CO-01135_MNE000_C_M_/2023	Supranational	1	Montenegro		75-79	Female	EG.5.1.1	GRA
hCoV-19/Montenegro/CO-01135_MNE000_D_B_/2023	hCoV-19/Montenegro/CO-01135_MNE000_D_B_/2023	Supranational	1	Montenegro		35-39	Female	JN.2	GRA
hCoV-19/Montenegro/CO-01135_MNE000_D_G_/2023	hCoV-19/Montenegro/CO-01135_MNE000_D_G_/2023	Supranational	1	Montenegro		50-54	Female	XBB.1.16.9	GRA
hCoV-19/Montenegro/CO-01135_MNE000_E_B_/2023	hCoV-19/Montenegro/CO-01135_MNE000_E_B_/2023	Supranational	1	Montenegro		75-79	Male	EG.5.1.1	GRA
hCoV-19/Montenegro/CO-01135_MNE000_G_A_/2023	hCoV-19/Montenegro/CO-01135_MNE000_G_A_/2023	Supranational	1	Montenegro		65-69	Male	XBB.1.16.11	GRA
hCoV-19/Montenegro/CO-01135_MNE000_G_R_/2023	hCoV-19/Montenegro/CO-01135_MNE000_G_R_/2023	Supranational	1	Montenegro		70-74	Female	EG.5.1.1	GRA
hCoV-19/Montenegro/CO-01135_MNE000_H_S_/2023	hCoV-19/Montenegro/CO-01135_MNE000_H_S_/2023	Supranational	1	Montenegro		60-64	Male	EG.5.1.1	GRA
hCoV-19/Montenegro/CO-01135_MNE000_J_D_/2023	hCoV-19/Montenegro/CO-01135_MNE000_J_D_/2023	Supranational	1	Montenegro		80-84	Female	XBB.1.16.15	GRA
hCoV-19/Montenegro/CO-01135_MNE000_J_I_/2023	hCoV-19/Montenegro/CO-01135_MNE000_J_I_/2023	Supranational	1	Montenegro		50-54	Male	EG.5.1.1	GRA
hCoV-19/Montenegro/CO-01135_MNE000_K_D_/2023	hCoV-19/Montenegro/CO-01135_MNE000_K_D_/2023	Supranational	1	Montenegro		35-39	Male	EG.5.1.1	GRA
hCoV-19/Montenegro/CO-01135_MNE000_K_R_1/2023	hCoV-19/Montenegro/CO-01135_MNE000_K_R_1/2023	Supranational	1	Montenegro		65-69	Male	JG.3	GRA
hCoV-19/Montenegro/CO-01135_MNE000_K_R_2/2023	hCoV-19/Montenegro/CO-01135_MNE000_K_R_2/2023	Supranational	1	Montenegro		75-79	Female	EG.5.1.1	GRA
hCoV-19/Montenegro/CO-01135_MNE000_M_S_1/2023	hCoV-19/Montenegro/CO-01135_MNE000_M_S_1/2023	Supranational	1	Montenegro		65-69	Female	HK.3	GRA
hCoV-19/Montenegro/CO-01135_MNE000_M_S_2/2023	hCoV-19/Montenegro/CO-01135_MNE000_M_S_2/2023	Supranational	1	Montenegro		35-39	Male	EG.5.1	GRA
hCoV-19/Montenegro/CO-01135_MNE000_P_B_/2023	hCoV-19/Montenegro/CO-01135_MNE000_P_B_/2023	Supranational	1	Montenegro		40-44	Male	JN.2	GRA
hCoV-19/Montenegro/CO-01135_MNE000_S_D_/2023	hCoV-19/Montenegro/CO-01135_MNE000_S_D_/2023	Supranational	1	Montenegro		25-29	Male	XBB.1.16.11	GRA
hCoV-19/Montenegro/CO-01135_MNE000_U_M_/2023	hCoV-19/Montenegro/CO-01135_MNE000_U_M_/2023	Supranational	1	Montenegro		75-79	Male	EG.5.1.1	GRA
hCoV-19/Montenegro/CO-01135_MNE000_V_A_/2023	hCoV-19/Montenegro/CO-01135_MNE000_V_A_/2023	Supranational	1	Montenegro		20-24	Female	JN.1	GRA
hCoV-19/Montenegro/CO-01135_MNE000_V_M_/2023	hCoV-19/Montenegro/CO-01135_MNE000_V_M_/2023	Supranational	1	Montenegro		65-69	Male	XBB.1.16.11	GRA
hCoV-19/Montenegro/CO-01135_MNE000_Z_DZ_/2023	hCoV-19/Montenegro/CO-01135_MNE000_Z_DZ_/2023	Supranational	1	Montenegro		70-74	Female	EG.5.1.1	GRA
hCoV-19/Montenegro/CO-01135_MNE000_Z_M_/2023	hCoV-19/Montenegro/CO-01135_MNE000_Z_M_/2023	Supranational	1	Montenegro		60-64	Male	XBB.1.16.11	GRA
hCoV-19/Montenegro/CO-01135_MNE000_Z_Z_/2023	hCoV-19/Montenegro/CO-01135_MNE000_Z_Z_/2023	Supranational	1	Montenegro		65-69	Female	EG.5.1.1	GRA
hCoV-19/Montenegro/CO-01155_MNE000_/2024	hCoV-19/Montenegro/CO-01155_MNE000_/2024	Supranational	1	Montenegro		55-59	Female	JN.2	GRA
hCoV-19/Montenegro/CO-01155_MNE000_1066072402/2024	hCoV-19/Montenegro/CO-01155_MNE000_1066072402/2024	Supranational	1	Montenegro		25-29	Male	JN.1	GRA
hCoV-19/Montenegro/CO-01155_MNE000_1096472402/2024	hCoV-19/Montenegro/CO-01155_MNE000_1096472402/2024	Supranational	1	Montenegro		5-9	Male	JN.1.4 (consensus call)	GRA
hCoV-19/Montenegro/CO-01155_MNE000_2469402302/2023	hCoV-19/Montenegro/CO-01155_MNE000_2469402302/2023	Supranational	1	Montenegro		75-79	Male	XBB.1.16.15	GRA
hCoV-19/Montenegro/CO-01155_MNE000_2489242302/2023	hCoV-19/Montenegro/CO-01155_MNE000_2489242302/2023	Supranational	1	Montenegro		35-39	Female	GE.1.1	GRA
hCoV-19/Montenegro/CO-01155_MNE000_2489382302/2023	hCoV-19/Montenegro/CO-01155_MNE000_2489382302/2023	Supranational	1	Montenegro		80-84	Female	JN.1	GRA
hCoV-19/Montenegro/CO-01155_MNE000_2499372302/2023	hCoV-19/Montenegro/CO-01155_MNE000_2499372302/2023	Supranational	1	Montenegro		60-64	Female	JN.1.4 (consensus call)	GRA
hCoV-19/Montenegro/CO-01171_MNE000_1221872402/2024	hCoV-19/Montenegro/CO-01171_MNE000_1221872402/2024	Supranational	1	Montenegro		65-69	Male	JN.1	GRA
hCoV-19/Montenegro/CO-01171_MNE000_1264112402a/2024	hCoV-19/Montenegro/CO-01171_MNE000_1264112402a/2024	Supranational	1	Montenegro		60-64	Male	JN.1	GRA
hCoV-19/Montenegro/CO-01171_MNE000_1264712402/2024	hCoV-19/Montenegro/CO-01171_MNE000_1264712402/2024	Supranational	1	Montenegro		55-59	Female	JN.1	GRA
hCoV-19/Montenegro/CO-01171_MNE000_1301882402a/2024	hCoV-19/Montenegro/CO-01171_MNE000_1301882402a/2024	Supranational	1	Montenegro		75-79	Male	JN.1	GRA
hCoV-19/Montenegro/CO-01171_MNE000_1308242402a/2024	hCoV-19/Montenegro/CO-01171_MNE000_1308242402a/2024	Supranational	1	Montenegro		75-79	Female	JN.1	GRA
hCoV-19/Montenegro/CO-01171_MNE000_1308252402a/2024	hCoV-19/Montenegro/CO-01171_MNE000_1308252402a/2024	Supranational	1	Montenegro		70-74	Male	JN.1	GRA
hCoV-19/Montenegro/CO-01171_MNE000_1345442402a/2024	hCoV-19/Montenegro/CO-01171_MNE000_1345442402a/2024	Supranational	1	Montenegro		70-74	Female	JN.1	GRA
hCoV-19/Montenegro/CO-01171_MNE000_1608742402a/2024	hCoV-19/Montenegro/CO-01171_MNE000_1608742402a/2024	Supranational	1	Montenegro		75-79	Female	JN.1.11.1 (consensus call)	GRA
hCoV-19/Montenegro/CO-01171_MNE000_1649392402a/2024	hCoV-19/Montenegro/CO-01171_MNE000_1649392402a/2024	Supranational	1	Montenegro			Male	JN.1.16.1 (consensus call)	GRA
hCoV-19/Montenegro/CO-01171_MNE000_1664422402a/2024	hCoV-19/Montenegro/CO-01171_MNE000_1664422402a/2024	Supranational	1	Montenegro		40-44	Male	KP.2 (consensus call)	GRA
hCoV-19/Montenegro/CO-01171_MNE000_1723532402a/2024	hCoV-19/Montenegro/CO-01171_MNE000_1723532402a/2024	Supranational	1	Montenegro		75-79	Male	JN.1.13 (consensus call)	GRA
hCoV-19/Montenegro/CO-01171_MNE000_1773762402a/2024	hCoV-19/Montenegro/CO-01171_MNE000_1773762402a/2024	Supranational	1	Montenegro		75-79	Female	JN.1.16.1 (consensus call)	GRA
hCoV-19/Montenegro/CO-01171_MNE000_1787882402a/2024	hCoV-19/Montenegro/CO-01171_MNE000_1787882402a/2024	Supranational	1	Montenegro		40-44	Male	JN.1.11.1 (consensus call)	GRA
hCoV-19/Montenegro/CO-01171_MNE000_1819022402a/2024	hCoV-19/Montenegro/CO-01171_MNE000_1819022402a/2024	Supranational	1	Montenegro		70-74	Male	JN.1.16.1 (consensus call)	GRA
hCoV-19/Montenegro/CO-01171_MNE000_1874482402a/2024	hCoV-19/Montenegro/CO-01171_MNE000_1874482402a/2024	Supranational	1	Montenegro		0-4	Female	JN.1.11.1 (consensus call)	GRA
hCoV-19/Montenegro/DJ-A/2023	hCoV-19/Montenegro/DJ-A/2023	Supranational	1	Montenegro		50-54	Male	EG.5.1.3	GRA
hCoV-19/Montenegro/IPHMNE_103357/2024	hCoV-19/Montenegro/IPHMNE_103357/2024	Supranational	1	Montenegro		70-74	Male	JN.1	GRA
hCoV-19/Montenegro/IPHMNE_1723532190382302/2024	hCoV-19/Montenegro/IPHMNE_1723532190382302/2024	Supranational	1	Montenegro		75-79	Male	KS.1	GRA
hCoV-19/Montenegro/IPHMNE_187448/2024	hCoV-19/Montenegro/IPHMNE_187448/2024	Supranational	1	Montenegro		0-4	Female	KP.3.1	GRA
hCoV-19/Montenegro/IPHMNE_250924/2023	hCoV-19/Montenegro/IPHMNE_250924/2023	Supranational	1	Montenegro		35-39	Female	GE.1.1	GRA
hCoV-19/Montenegro/N-R/2023	hCoV-19/Montenegro/N-R/2023	Supranational	1	Montenegro		65-69	Female	XBB.1.16.6	GRA
hCoV-19/Netherlands/NB-LUMC-009/2023	hCoV-19/Netherlands/NB-LUMC-009/2023	Supranational	0	Netherlands		75-79	Female	FL.4.9	GRA
hCoV-19/Netherlands/NB-LUMC-024/2023	hCoV-19/Netherlands/NB-LUMC-024/2023	Supranational	0	Netherlands		70-74	Female	HV.1	GRA
hCoV-19/Netherlands/NB-LUMC-025/2023	hCoV-19/Netherlands/NB-LUMC-025/2023	Supranational	0	Netherlands		70-74	Female	EG.5.1	GRA
hCoV-19/Netherlands/NB-LUMC-030/2023	hCoV-19/Netherlands/NB-LUMC-030/2023	Supranational	0	Netherlands		70-74	Female	EG.5.1	GRA
hCoV-19/Netherlands/NB-LUMC-062/2023	hCoV-19/Netherlands/NB-LUMC-062/2023	Supranational	0	Netherlands		65-69	Male	EG.5.1.1	GRA
hCoV-19/Netherlands/NB-LUMC-076/2023	hCoV-19/Netherlands/NB-LUMC-076/2023	Supranational	0	Netherlands		60-64	Female	EG.5.1.3	GRA
hCoV-19/Netherlands/NB-LUMC-100/2023	hCoV-19/Netherlands/NB-LUMC-100/2023	Supranational	0	Netherlands		60-64	Female	XBB.1.16.11	GRA
hCoV-19/Netherlands/NB-LUMC-106/2023	hCoV-19/Netherlands/NB-LUMC-106/2023	Supranational	0	Netherlands		55-59	Female	JD.1.1	GRA
hCoV-19/Netherlands/NB-LUMC-110/2023	hCoV-19/Netherlands/NB-LUMC-110/2023	Supranational	0	Netherlands		55-59	Female	JN.1	GRA
hCoV-19/Netherlands/NB-LUMC-153/2023	hCoV-19/Netherlands/NB-LUMC-153/2023	Supranational	0	Netherlands		50-54	Female	JN.1	GRA
hCoV-19/Netherlands/NB-LUMC-154/2023	hCoV-19/Netherlands/NB-LUMC-154/2023	Supranational	0	Netherlands		50-54	Female	JN.1.4 (consensus call)	GRA
hCoV-19/Netherlands/NB-LUMC-175/2023	hCoV-19/Netherlands/NB-LUMC-175/2023	Supranational	0	Netherlands		45-49	Male	HN.1	GRA
hCoV-19/Netherlands/NB-LUMC-182_0828/2023	hCoV-19/Netherlands/NB-LUMC-182_0828/2023	Supranational	0	Netherlands		40-44	Female	XBB.2.3.8	GRA
hCoV-19/Netherlands/NB-LUMC-188/2023	hCoV-19/Netherlands/NB-LUMC-188/2023	Supranational	0	Netherlands		40-44	Female	XBB.1.5.72	GRA
hCoV-19/Netherlands/NB-LUMC-190/2023	hCoV-19/Netherlands/NB-LUMC-190/2023	Supranational	0	Netherlands		40-44	Female	JN.1	GRA
hCoV-19/New_Caledonia/CHT-356-422v14/2023	hCoV-19/New_Caledonia/CHT-356-422v14/2023	Supranational	1	New Caledonia
hCoV-19/New_Caledonia/CHTv14-002-504/2024	hCoV-19/New_Caledonia/CHTv14-002-504/2024	Supranational	1	New Caledonia
hCoV-19/New_Caledonia/CHTv14-003-283/2024	hCoV-19/New_Caledonia/CHTv14-003-283/2024	Supranational	1	New Caledonia
hCoV-19/New_Caledonia/CHTv14-013-265/2024	hCoV-19/New_Caledonia/CHTv14-013-265/2024	Supranational	1	New Caledonia
hCoV-19/New_Caledonia/CHTv14-051-147/2024	hCoV-19/New_Caledonia/CHTv14-051-147/2024	Supranational	1	New Caledonia
hCoV-19/New_Caledonia/CHTv14-067-323/2024	hCoV-19/New_Caledonia/CHTv14-067-323/2024	Supranational	1	New Caledonia
hCoV-19/New_Caledonia/CHTv14-068-545/2024	hCoV-19/New_Caledonia/CHTv14-068-545/2024	Supranational	1	New Caledonia
hCoV-19/New_Caledonia/IPP01181/2023	hCoV-19/New_Caledonia/IPP01181/2023	Supranational	0	New Caledonia
hCoV-19/New_Caledonia/IPP01182/2023	hCoV-19/New_Caledonia/IPP01182/2023	Supranational	0	New Caledonia
hCoV-19/New_Caledonia/IPP01183/2023	hCoV-19/New_Caledonia/IPP01183/2023	Supranational	0	New Caledonia
hCoV-19/New_Caledonia/IPP01184/2023	hCoV-19/New_Caledonia/IPP01184/2023	Supranational	0	New Caledonia
hCoV-19/New_Caledonia/IPP01185/2023	hCoV-19/New_Caledonia/IPP01185/2023	Supranational	0	New Caledonia
hCoV-19/New_Caledonia/IPP01186/2023	hCoV-19/New_Caledonia/IPP01186/2023	Supranational	0	New Caledonia
hCoV-19/New_Caledonia/IPP01187/2023	hCoV-19/New_Caledonia/IPP01187/2023	Supranational	0	New Caledonia
hCoV-19/New_Caledonia/IPP01189/2023	hCoV-19/New_Caledonia/IPP01189/2023	Supranational	0	New Caledonia
hCoV-19/Pakistan/NIC-ICT-1012/2024	hCoV-19/Pakistan/NIC-ICT-1012/2024	Supranational	1	Pakistan		50-54	Female	JN.1	GRA
hCoV-19/Pakistan/NIC-ICT-1022/2024	hCoV-19/Pakistan/NIC-ICT-1022/2024	Supranational	1	Pakistan		45-49	Female	JN.1	GRA
hCoV-19/Pakistan/NIC-ICT-1027/2024	hCoV-19/Pakistan/NIC-ICT-1027/2024	Supranational	1	Pakistan		60-64	Male	JN.1	GRA
hCoV-19/Pakistan/NIC-ICT-1028/2024	hCoV-19/Pakistan/NIC-ICT-1028/2024	Supranational	1	Pakistan		60-64	Male	JN.1	GRA
hCoV-19/Pakistan/NIC-ICT-1031/2024	hCoV-19/Pakistan/NIC-ICT-1031/2024	Supranational	1	Pakistan		35-39	Female	JN.1	GRA
hCoV-19/Pakistan/NIC-ICT-1032/2024	hCoV-19/Pakistan/NIC-ICT-1032/2024	Supranational	1	Pakistan		70-74	Male	JN.1	GRA
hCoV-19/Pakistan/NIC-ICT-1034/2024	hCoV-19/Pakistan/NIC-ICT-1034/2024	Supranational	1	Pakistan		50-54	Female	JN.1	GRA
hCoV-19/Pakistan/NIC-ICT-1040/2024	hCoV-19/Pakistan/NIC-ICT-1040/2024	Supranational	1	Pakistan		45-49	Female	JN.1	GRA
hCoV-19/Pakistan/NIC-ICT-1043/2024	hCoV-19/Pakistan/NIC-ICT-1043/2024	Supranational	1	Pakistan		50-54	Female	JN.1	GRA
hCoV-19/Pakistan/NIC-ICT-1045/2024	hCoV-19/Pakistan/NIC-ICT-1045/2024	Supranational	1	Pakistan		55-59	Female	JN.1	GRA
hCoV-19/Pakistan/NIC-ICT-1046/2024	hCoV-19/Pakistan/NIC-ICT-1046/2024	Supranational	1	Pakistan		45-49	Female	JN.1	GRA
hCoV-19/Pakistan/NIC-ICT-1048/2024	hCoV-19/Pakistan/NIC-ICT-1048/2024	Supranational	1	Pakistan		65-69	Male	JN.1	GRA
hCoV-19/Pakistan/NIC-ICT-1052/2024	hCoV-19/Pakistan/NIC-ICT-1052/2024	Supranational	1	Pakistan		40-44	Male	JN.1	GRA
hCoV-19/Pakistan/NIC-ICT-1055/2024	hCoV-19/Pakistan/NIC-ICT-1055/2024	Supranational	1	Pakistan		50-54	Female	JN.1	GRA
hCoV-19/Pakistan/NIC-ICT-1057/2024	hCoV-19/Pakistan/NIC-ICT-1057/2024	Supranational	1	Pakistan		60-64	Male	JN.1	GRA
hCoV-19/Pakistan/NIC-ICT-1059/2024	hCoV-19/Pakistan/NIC-ICT-1059/2024	Supranational	1	Pakistan		45-49	Male	JN.1	GRA
hCoV-19/Pakistan/NIC-ICT-1061/2024	hCoV-19/Pakistan/NIC-ICT-1061/2024	Supranational	1	Pakistan		40-44	Female	JN.1	GRA
hCoV-19/Pakistan/NIC-ICT-1063/2024	hCoV-19/Pakistan/NIC-ICT-1063/2024	Supranational	1	Pakistan		40-44	Female	JN.1	GRA
hCoV-19/Pakistan/NIC-ICT-1067/2024	hCoV-19/Pakistan/NIC-ICT-1067/2024	Supranational	1	Pakistan		35-39	Male	JN.1	GRA
hCoV-19/Pakistan/NIC-ICT-2077/2024	hCoV-19/Pakistan/NIC-ICT-2077/2024	Supranational	1	Pakistan		0-4	Male	JN.1	GRA
hCoV-19/Pakistan/NIC-ICT-2122/2024	hCoV-19/Pakistan/NIC-ICT-2122/2024	Supranational	1	Pakistan		50-54	Female	JN.1	GRA
hCoV-19/Pakistan/NIC-ICT-2132/2024	hCoV-19/Pakistan/NIC-ICT-2132/2024	Supranational	1	Pakistan		45-49	Female	JN.1	GRA
hCoV-19/Pakistan/NIC-ICT-2186/2024	hCoV-19/Pakistan/NIC-ICT-2186/2024	Supranational	1	Pakistan		40-44	Male	JN.1	GRA
hCoV-19/Pakistan/NIC-ICT-2193/2024	hCoV-19/Pakistan/NIC-ICT-2193/2024	Supranational	1	Pakistan		30-34	Male	JN.1	GRA
hCoV-19/Pakistan/NIC-ICT-2221/2024	hCoV-19/Pakistan/NIC-ICT-2221/2024	Supranational	1	Pakistan		60-64	Male	KP.2.3 (consensus call)	GRA
hCoV-19/Pakistan/NIC-ICT-2226/2024	hCoV-19/Pakistan/NIC-ICT-2226/2024	Supranational	1	Pakistan		25-29	Male	JN.1	GRA
hCoV-19/Pakistan/NIC-ICT-2234/2024	hCoV-19/Pakistan/NIC-ICT-2234/2024	Supranational	1	Pakistan		55-59	Female	JN.1	GRA
hCoV-19/Pakistan/NIC-ICT-2251/2024	hCoV-19/Pakistan/NIC-ICT-2251/2024	Supranational	1	Pakistan		40-44	Male	JN.1	GRA
hCoV-19/Pakistan/NIC-ICT-2294/2024	hCoV-19/Pakistan/NIC-ICT-2294/2024	Supranational	1	Pakistan		5-9	Male	KP.2.3 (consensus call)	GRA
hCoV-19/Pakistan/NIC-ICT-2295/2024	hCoV-19/Pakistan/NIC-ICT-2295/2024	Supranational	1	Pakistan		40-44	Male	KP.2.3 (consensus call)	GRA
hCoV-19/Pakistan/NIC-ICT-2306/2024	hCoV-19/Pakistan/NIC-ICT-2306/2024	Supranational	1	Pakistan		25-29	Male	JN.1	GRA
hCoV-19/Pakistan/NIC-ICT-2316/2024	hCoV-19/Pakistan/NIC-ICT-2316/2024	Supranational	1	Pakistan		35-39	Male	JN.1	GRA
hCoV-19/Pakistan/NIC-ICT-2321/2024	hCoV-19/Pakistan/NIC-ICT-2321/2024	Supranational	1	Pakistan		45-49	Female	KP.2.3 (consensus call)	GRA
hCoV-19/Pakistan/NIC-ICT-2330/2024	hCoV-19/Pakistan/NIC-ICT-2330/2024	Supranational	1	Pakistan		10-14	Male	JN.1	GRA
hCoV-19/Pakistan/NIC-ICT-2332/2024	hCoV-19/Pakistan/NIC-ICT-2332/2024	Supranational	1	Pakistan		30-34	Female	JN.1	GRA
hCoV-19/Pakistan/NIC-ICT-2334/2024	hCoV-19/Pakistan/NIC-ICT-2334/2024	Supranational	1	Pakistan		35-39	Female	JN.1	GRA
hCoV-19/Pakistan/NIC-ICT-2335/2024	hCoV-19/Pakistan/NIC-ICT-2335/2024	Supranational	1	Pakistan		15-19	Female	JN.1	GRA
hCoV-19/Pakistan/NIC-ICT-2339/2024	hCoV-19/Pakistan/NIC-ICT-2339/2024	Supranational	1	Pakistan		50-54	Male	JN.1	GRA
hCoV-19/Pakistan/NIC-ICT-2345/2024	hCoV-19/Pakistan/NIC-ICT-2345/2024	Supranational	1	Pakistan		60-64	Female	JN.1	GRA
hCoV-19/Pakistan/NIC-ICT-2346/2024	hCoV-19/Pakistan/NIC-ICT-2346/2024	Supranational	1	Pakistan		70-74	Male	JN.1	GRA
hCoV-19/Pakistan/NIC-ICT-700/2024	hCoV-19/Pakistan/NIC-ICT-700/2024	Supranational	1	Pakistan		0-4	Male	JN.1	GRA
hCoV-19/Pakistan/NIC-ICT-704/2024	hCoV-19/Pakistan/NIC-ICT-704/2024	Supranational	1	Pakistan		0-4	Female	JN.1	GRA
hCoV-19/Pakistan/NIC-ICT-709/2024	hCoV-19/Pakistan/NIC-ICT-709/2024	Supranational	1	Pakistan		25-29	Male	JN.1	GRA
hCoV-19/Pakistan/NIC-ICT-711/2024	hCoV-19/Pakistan/NIC-ICT-711/2024	Supranational	1	Pakistan		15-19	Male	JN.1	GRA
hCoV-19/Pakistan/NIC-ICT-719/2024	hCoV-19/Pakistan/NIC-ICT-719/2024	Supranational	1	Pakistan		85-89	Male	JN.1	GRA
hCoV-19/Pakistan/NIC-ICT-723/2024	hCoV-19/Pakistan/NIC-ICT-723/2024	Supranational	1	Pakistan		60-64	Male	JN.1	GRA
hCoV-19/Pakistan/NIC-ICT-725/2024	hCoV-19/Pakistan/NIC-ICT-725/2024	Supranational	1	Pakistan		85-89	Male	JN.1	GRA
hCoV-19/Pakistan/NIC-ICT-728/2024	hCoV-19/Pakistan/NIC-ICT-728/2024	Supranational	1	Pakistan		75-79	Female	JN.1	GRA
hCoV-19/Pakistan/NIC-ICT-737/2024	hCoV-19/Pakistan/NIC-ICT-737/2024	Supranational	1	Pakistan		70-74	Male	JN.1	GRA
hCoV-19/Pakistan/NIC-ICT-738/2024	hCoV-19/Pakistan/NIC-ICT-738/2024	Supranational	1	Pakistan		65-69	Male	JN.1	GRA
hCoV-19/Pakistan/NIC-ICT-742/2024	hCoV-19/Pakistan/NIC-ICT-742/2024	Supranational	1	Pakistan		80-84	Male	JN.1	GRA
hCoV-19/Pakistan/NIC-ICT-743/2024	hCoV-19/Pakistan/NIC-ICT-743/2024	Supranational	1	Pakistan		85-89	Male	JN.1	GRA
hCoV-19/Pakistan/NIC-ICT-746/2024	hCoV-19/Pakistan/NIC-ICT-746/2024	Supranational	1	Pakistan		35-39	Male	JN.1	GRA
hCoV-19/Pakistan/NIC-ICT-748/2024	hCoV-19/Pakistan/NIC-ICT-748/2024	Supranational	1	Pakistan		0-4	Male	JN.1	GRA
hCoV-19/Pakistan/NIC-ICT-750/2024	hCoV-19/Pakistan/NIC-ICT-750/2024	Supranational	1	Pakistan		0-4	Male	JN.1	GRA
hCoV-19/Pakistan/NIC-ICT-768/2024	hCoV-19/Pakistan/NIC-ICT-768/2024	Supranational	1	Pakistan		15-19	Female	JN.1	GRA
hCoV-19/Pakistan/NIC-ICT-772/2024	hCoV-19/Pakistan/NIC-ICT-772/2024	Supranational	1	Pakistan		75-79	Male	JN.1	GRA
hCoV-19/Pakistan/NIC-ICT-774/2024	hCoV-19/Pakistan/NIC-ICT-774/2024	Supranational	1	Pakistan		65-69	Female	JN.1	GRA
hCoV-19/Pakistan/NIC-ICT-776/2024	hCoV-19/Pakistan/NIC-ICT-776/2024	Supranational	1	Pakistan		45-49	Female	JN.1	GRA
hCoV-19/Pakistan/NIC-LHR-918/2024	hCoV-19/Pakistan/NIC-LHR-918/2024	Supranational	1	Pakistan		70-74	Female	JN.1	GRA
hCoV-19/Pakistan/NIC-LHR-923/2024	hCoV-19/Pakistan/NIC-LHR-923/2024	Supranational	1	Pakistan		50-54	Male	JN.1	GRA
hCoV-19/Pakistan/NIC-MUL-198/2024	hCoV-19/Pakistan/NIC-MUL-198/2024	Supranational	1	Pakistan		80-84	Male	JN.1	GRA
hCoV-19/Pakistan/NIC-MUL-215/2024	hCoV-19/Pakistan/NIC-MUL-215/2024	Supranational	1	Pakistan		80-84	Male	JN.1	GRA
hCoV-19/Pakistan/NIHPV-AFIP-02/2024	hCoV-19/Pakistan/NIHPV-AFIP-02/2024	Supranational	1	Pakistan		50-54	Male	JN.1	GRA
hCoV-19/Pakistan/NIHPV-AFIP-03/2024	hCoV-19/Pakistan/NIHPV-AFIP-03/2024	Supranational	1	Pakistan		40-44	Female	JN.1	GRA
hCoV-19/Pakistan/NIHPV-AFIP-04/2024	hCoV-19/Pakistan/NIHPV-AFIP-04/2024	Supranational	1	Pakistan		50-54	Male	JN.1	GRA
hCoV-19/Pakistan/NIHPV-AFIP-05/2024	hCoV-19/Pakistan/NIHPV-AFIP-05/2024	Supranational	1	Pakistan		40-44	Male	JN.1	GRA
hCoV-19/Pakistan/NIHPV-AFIP-06/2024	hCoV-19/Pakistan/NIHPV-AFIP-06/2024	Supranational	1	Pakistan		70-74	Female	JN.1	GRA
hCoV-19/Pakistan/NIHPV-AFIP-07/2024	hCoV-19/Pakistan/NIHPV-AFIP-07/2024	Supranational	1	Pakistan		40-44	Male	JN.1	GRA
hCoV-19/Pakistan/NIHPV-AFIP-08/2024	hCoV-19/Pakistan/NIHPV-AFIP-08/2024	Supranational	1	Pakistan		50-54	Male	JN.1	GRA
hCoV-19/Pakistan/NIHPV-AFIP-09/2024	hCoV-19/Pakistan/NIHPV-AFIP-09/2024	Supranational	1	Pakistan		10-14	Female	JN.1	GRA
hCoV-19/Pakistan/NIHPV-AFIP-10/2024	hCoV-19/Pakistan/NIHPV-AFIP-10/2024	Supranational	1	Pakistan		65-69	Female	JN.1.64 (consensus call)	GRA
hCoV-19/Pakistan/NIV-AFIP-11/2024	hCoV-19/Pakistan/NIV-AFIP-11/2024	Supranational	1	Pakistan		45-49	Female	JN.1.64 (consensus call)	GRA
hCoV-19/Pakistan/NIV-AFIP-12/2024	hCoV-19/Pakistan/NIV-AFIP-12/2024	Supranational	1	Pakistan		20-24	Male	JN.1	GRA
hCoV-19/Pakistan/NIV-AFIP-13/2024	hCoV-19/Pakistan/NIV-AFIP-13/2024	Supranational	1	Pakistan		35-39	Male	JN.1	GRA
hCoV-19/Pakistan/NIV-AFIP-14/2024	hCoV-19/Pakistan/NIV-AFIP-14/2024	Supranational	1	Pakistan		25-29	Female	JN.1	GRA
hCoV-19/Pakistan/NIV-AFIP-15/2024	hCoV-19/Pakistan/NIV-AFIP-15/2024	Supranational	1	Pakistan		55-59	Female	JN.1	GRA
hCoV-19/Pakistan/NIV-ICT-648/2024	hCoV-19/Pakistan/NIV-ICT-648/2024	Supranational	1	Pakistan		65-69	Male	JN.1	GRA
hCoV-19/Pakistan/NIV-ICT-655/2024	hCoV-19/Pakistan/NIV-ICT-655/2024	Supranational	1	Pakistan		55-59	Female	JN.1	GRA
hCoV-19/Pakistan/NIV-ICT-861/2024	hCoV-19/Pakistan/NIV-ICT-861/2024	Supranational	1	Pakistan		0-4	Female	JN.1.64 (consensus call)	GRA
hCoV-19/Paraguay/669828/2023	hCoV-19/Paraguay/669828/2023	Supranational	1	Paraguay		80-84	Male	XBB.1.9.1	GRA
hCoV-19/Paraguay/669829/2023	hCoV-19/Paraguay/669829/2023	Supranational	1	Paraguay		65-69	Female	XBB.1.9.1	GRA
hCoV-19/Paraguay/669830/2023	hCoV-19/Paraguay/669830/2023	Supranational	1	Paraguay		60-64	Male	XBB.1.18.1	GRA
hCoV-19/Paraguay/717311/2023	hCoV-19/Paraguay/717311/2023	Supranational	1	Paraguay		0-4	Female	XBB.1.5 (consensus call)	GRA
hCoV-19/Paraguay/724936/2023	hCoV-19/Paraguay/724936/2023	Supranational	1	Paraguay		80-84	Female	GK.1	GRA
hCoV-19/Paraguay/724938/2023	hCoV-19/Paraguay/724938/2023	Supranational	1	Paraguay		80-84	Female	XBB.1.5.103	GRA
hCoV-19/Paraguay/724940/2023	hCoV-19/Paraguay/724940/2023	Supranational	1	Paraguay		80-84	Male	HV.1	GRA
hCoV-19/Paraguay/724941/2023	hCoV-19/Paraguay/724941/2023	Supranational	1	Paraguay		70-74	Female	HK.3.1	GRA
hCoV-19/Paraguay/726667/2024	hCoV-19/Paraguay/726667/2024	Supranational	1	Paraguay		80-84	Female	JD.1.1	GRA
hCoV-19/Paraguay/726668/2024	hCoV-19/Paraguay/726668/2024	Supranational	1	Paraguay		75-79	Male	JD.1.1	GRA
hCoV-19/Paraguay/731905/2023	hCoV-19/Paraguay/731905/2023	Supranational	1	Paraguay		80-84	Female	HK.3	GRA
hCoV-19/Paraguay/731907/2023	hCoV-19/Paraguay/731907/2023	Supranational	1	Paraguay		85-89	Male	HV.1	GRA
hCoV-19/Paraguay/731908/2024	hCoV-19/Paraguay/731908/2024	Supranational	1	Paraguay		85-89	Male	JD.1.1	GRA
hCoV-19/Paraguay/731909/2023	hCoV-19/Paraguay/731909/2023	Supranational	1	Paraguay		0-4	Male	JD.1.1	GRA
hCoV-19/Paraguay/731911/2023	hCoV-19/Paraguay/731911/2023	Supranational	1	Paraguay		75-79	Male	JD.1.1.1	GRA
hCoV-19/Paraguay/731912/2023	hCoV-19/Paraguay/731912/2023	Supranational	1	Paraguay		95-99	Female	JD.1.1	GRA
hCoV-19/Paraguay/731935/2024	hCoV-19/Paraguay/731935/2024	Supranational	1	Paraguay		65-69	Male	HK.3	GRA
hCoV-19/Paraguay/733119/2024	hCoV-19/Paraguay/733119/2024	Supranational	1	Paraguay		0-4	Male	JD.1.1	GRA
hCoV-19/Paraguay/736282/2024	hCoV-19/Paraguay/736282/2024	Supranational	1	Paraguay		0-4	Female	JN.1	GRA
hCoV-19/Paraguay/737976/2024	hCoV-19/Paraguay/737976/2024	Supranational	1	Paraguay		10-14	Male	JN.1	GRA
hCoV-19/Paraguay/738142/2024	hCoV-19/Paraguay/738142/2024	Supranational	1	Paraguay		0-4	Female	GK.1.1	GRA
hCoV-19/Paraguay/739483/2024	hCoV-19/Paraguay/739483/2024	Supranational	1	Paraguay		90-94	Male	JD.1.1	GRA
hCoV-19/Paraguay/745147/2024	hCoV-19/Paraguay/745147/2024	Supranational	1	Paraguay		0-4	Male	JN.1	GRA
hCoV-19/Paraguay/745168/2024	hCoV-19/Paraguay/745168/2024	Supranational	1	Paraguay		5-9	Male	JD.1	GRA
hCoV-19/Paraguay/745637/2024	hCoV-19/Paraguay/745637/2024	Supranational	1	Paraguay		0-4	Female	JD.1.1.1	GRA
hCoV-19/Paraguay/757326/2024	hCoV-19/Paraguay/757326/2024	Supranational	1	Paraguay		70-74	Male	JD.1.1	GRA
hCoV-19/Paraguay/762864/2024	hCoV-19/Paraguay/762864/2024	Supranational	1	Paraguay		45-49	Female	JD.1.1	GRA
hCoV-19/Paraguay/766325/2024	hCoV-19/Paraguay/766325/2024	Supranational	1	Paraguay		80-84	Female	JD.1.1	GRA
hCoV-19/Paraguay/771777/2024	hCoV-19/Paraguay/771777/2024	Supranational	1	Paraguay		75-79	Female	JD.1.1	GRA
hCoV-19/Paraguay/771778/2024	hCoV-19/Paraguay/771778/2024	Supranational	1	Paraguay		80-84	Female	JN.1	GRA
hCoV-19/Paraguay/774477/2024	hCoV-19/Paraguay/774477/2024	Supranational	1	Paraguay		0-4	Male	JD.1.1	GRA
hCoV-19/Paraguay/774478/2024	hCoV-19/Paraguay/774478/2024	Supranational	1	Paraguay		0-4	Female	JN.1	GRA
hCoV-19/Paraguay/782169/2024	hCoV-19/Paraguay/782169/2024	Supranational	1	Paraguay		85-89	Male	JN.1	GRA
hCoV-19/Paraguay/782172/2024	hCoV-19/Paraguay/782172/2024	Supranational	1	Paraguay		65-69	Female	JN.1.8 (consensus call)	GRA
hCoV-19/Paraguay/859444/2024	hCoV-19/Paraguay/859444/2024	Supranational	1	Paraguay		60-64	Female	LB.1 (consensus call)	GRA
hCoV-19/Paraguay/859446/2024	hCoV-19/Paraguay/859446/2024	Supranational	1	Paraguay		80-84	Male	LB.1 (consensus call)	GRA
hCoV-19/Paraguay/859450/2024	hCoV-19/Paraguay/859450/2024	Supranational	1	Paraguay		30-34	Female	JN.1.16 (consensus call)	GRA
hCoV-19/Paraguay/859453/2024	hCoV-19/Paraguay/859453/2024	Supranational	1	Paraguay		95-99	Female	JN.1.18.6 (consensus call)	GRA
hCoV-19/Paraguay/859486/2024	hCoV-19/Paraguay/859486/2024	Supranational	1	Paraguay		95-99	Female	JN.1.16 (consensus call)	GRA
hCoV-19/Paraguay/859488/2024	hCoV-19/Paraguay/859488/2024	Supranational	1	Paraguay		80-84	Male	LB.1 (consensus call)	GRA
hCoV-19/Paraguay/859489/2024	hCoV-19/Paraguay/859489/2024	Supranational	1	Paraguay		0-4	Male	LB.1 (consensus call)	GRA
hCoV-19/Paraguay/LCSP-869168/2024	hCoV-19/Paraguay/LCSP-869168/2024	Supranational	1	Paraguay		75-79	Male	JN.1.16.1 (consensus call)	GRA
hCoV-19/Paraguay/LERAP_10-5/2024	hCoV-19/Paraguay/LERAP_10-5/2024	Supranational	1	Paraguay		65-69	Male	HV.1	GRA
hCoV-19/Paraguay/LERAP_13-8/2024	hCoV-19/Paraguay/LERAP_13-8/2024	Supranational	1	Paraguay		35-39	Female	JN.1.4 (consensus call)	GRA
hCoV-19/Paraguay/LERAP_14-5/2024	hCoV-19/Paraguay/LERAP_14-5/2024	Supranational	1	Paraguay		5-9	Female	HV.1	GRA
hCoV-19/Paraguay/LERAP_16-4/2023	hCoV-19/Paraguay/LERAP_16-4/2023	Supranational	1	Paraguay		50-54	Male	JF.1	GR
hCoV-19/Paraguay/LERAP_17-4/2023	hCoV-19/Paraguay/LERAP_17-4/2023	Supranational	1	Paraguay		0-4	Male	HV.1	GRA
hCoV-19/Paraguay/LERAP_21-4/2023	hCoV-19/Paraguay/LERAP_21-4/2023	Supranational	1	Paraguay		0-4	Male	JD.1.1.1	GRA
hCoV-19/Paraguay/LERAP_23-3/2023	hCoV-19/Paraguay/LERAP_23-3/2023	Supranational	1	Paraguay		85-89	Male	GK.1	GRA
hCoV-19/Paraguay/LERAP_32-3/2023	hCoV-19/Paraguay/LERAP_32-3/2023	Supranational	1	Paraguay		55-59	Male	FE.1	GRA
hCoV-19/Paraguay/LERAP_34-3/2023	hCoV-19/Paraguay/LERAP_34-3/2023	Supranational	1	Paraguay		80-84	Male	GK.1	GRA
hCoV-19/Paraguay/LERAP_41-3/2023	hCoV-19/Paraguay/LERAP_41-3/2023	Supranational	1	Paraguay		80-84	Male	XBB.1.5.103	GRA
hCoV-19/Peru/CUS-CUS01013/2023	hCoV-19/Peru/CUS-CUS01013/2023	Supranational	0	Peru		35-39	Male	XBB.1.5	GRA
hCoV-19/Peru/CUS-CUS01015/2023	hCoV-19/Peru/CUS-CUS01015/2023	Supranational	0	Peru		55-59	Female	FL.4	GRA
hCoV-19/Peru/CUS-CUS01027/2023	hCoV-19/Peru/CUS-CUS01027/2023	Supranational	0	Peru		45-49	Female	GN.4	GRA
hCoV-19/Peru/CUS-CUS01046/2023	hCoV-19/Peru/CUS-CUS01046/2023	Supranational	0	Peru		20-24	Female	GN.4	GRA
hCoV-19/Peru/CUS-CUS01052/2023	hCoV-19/Peru/CUS-CUS01052/2023	Supranational	0	Peru		80-84	Male	GH.1	GRA
hCoV-19/Peru/CUS-CUS01054/2023	hCoV-19/Peru/CUS-CUS01054/2023	Supranational	0	Peru		40-44	Female	GN.1.1	GRA
hCoV-19/Peru/CUS-CUS01059/2023	hCoV-19/Peru/CUS-CUS01059/2023	Supranational	0	Peru		70-74	Female	XBB.1.5.15	GRA
hCoV-19/Peru/CUS-CUS01063/2023	hCoV-19/Peru/CUS-CUS01063/2023	Supranational	0	Peru		65-69	Female	GN.1.1	GRA
hCoV-19/Peru/CUS-CUS01067/2023	hCoV-19/Peru/CUS-CUS01067/2023	Supranational	0	Peru		25-29	Male	XBB.1.5.73	GRA
hCoV-19/Peru/CUS-CUS01087/2023	hCoV-19/Peru/CUS-CUS01087/2023	Supranational	0	Peru		0-4	Female	GN.1.1	GRA
hCoV-19/Peru/CUS-CUS01156/2023	hCoV-19/Peru/CUS-CUS01156/2023	Supranational	0	Peru		15-19	Female	JN.1	GRA
hCoV-19/Peru/CUS-CUS01167/2023	hCoV-19/Peru/CUS-CUS01167/2023	Supranational	0	Peru		55-59	Female	HK.3	GRA
hCoV-19/Peru/CUS-CUS01169/2023	hCoV-19/Peru/CUS-CUS01169/2023	Supranational	0	Peru		35-39	Male	HK.3	GRA
hCoV-19/Peru/CUS-CUS01171/2023	hCoV-19/Peru/CUS-CUS01171/2023	Supranational	0	Peru		60-64	Female	HV.1	GRA
hCoV-19/Peru/CUS-CUS01174/2023	hCoV-19/Peru/CUS-CUS01174/2023	Supranational	0	Peru		60-64	Female	GK.1	GRA
hCoV-19/Peru/CUS-CUS01179/2024	hCoV-19/Peru/CUS-CUS01179/2024	Supranational	0	Peru		65-69	Female	HK.3	GRA
hCoV-19/Peru/CUS-CUS01193/2024	hCoV-19/Peru/CUS-CUS01193/2024	Supranational	0	Peru		30-34	Male	JN.1.32 (consensus call)	GRA
hCoV-19/Peru/CUS-CUS01196/2024	hCoV-19/Peru/CUS-CUS01196/2024	Supranational	0	Peru		25-29	Male	JN.1.42 (consensus call)	GRA
hCoV-19/Peru/CUS-CUS01200/2024	hCoV-19/Peru/CUS-CUS01200/2024	Supranational	0	Peru			Female	JN.1	GRA
hCoV-19/Peru/CUS-CUS01201/2024	hCoV-19/Peru/CUS-CUS01201/2024	Supranational	0	Peru		35-39	Female	JN.1.42 (consensus call)	GRA
hCoV-19/Peru/CUS-CUS01212/2024	hCoV-19/Peru/CUS-CUS01212/2024	Supranational	0	Peru		40-44	Female	JN.1.7 (consensus call)	GRA
hCoV-19/Peru/CUS-CUS01217/2024	hCoV-19/Peru/CUS-CUS01217/2024	Supranational	0	Peru		5-9	Female	JN.1.42 (consensus call)	GRA
hCoV-19/Peru/CUS-CUS01234/2024	hCoV-19/Peru/CUS-CUS01234/2024	Supranational	0	Peru		65-69	Female	JN.1.7 (consensus call)	GRA
hCoV-19/Peru/LAL-TRU03115/2023	hCoV-19/Peru/LAL-TRU03115/2023	Supranational	0	Peru		25-29	Male	FL.15	GRA
hCoV-19/Peru/LAL-TRU03161/2023	hCoV-19/Peru/LAL-TRU03161/2023	Supranational	0	Peru		50-54	Male	GN.1	GRA
hCoV-19/Peru/LAL-TRU03162/2023	hCoV-19/Peru/LAL-TRU03162/2023	Supranational	0	Peru		55-59	Male	GN.1	GRA
hCoV-19/Peru/LAL-TRU03166/2023	hCoV-19/Peru/LAL-TRU03166/2023	Supranational	0	Peru		15-19	Male	HK.11	GRA
hCoV-19/Peru/LAL-TRU03170/2023	hCoV-19/Peru/LAL-TRU03170/2023	Supranational	0	Peru		50-54	Male	GN.1	GRA
hCoV-19/Peru/LAL-TRU03176/2023	hCoV-19/Peru/LAL-TRU03176/2023	Supranational	0	Peru		60-64	Male	GN.1	GRA
hCoV-19/Peru/LAL-TRU03182/2023	hCoV-19/Peru/LAL-TRU03182/2023	Supranational	0	Peru		60-64	Male	XBB.1.5.15	GRA
hCoV-19/Peru/LAL-TRU03188/2023	hCoV-19/Peru/LAL-TRU03188/2023	Supranational	0	Peru		20-24	Male	GN.1.1	GRA
hCoV-19/Peru/LAL-TRU03190/2023	hCoV-19/Peru/LAL-TRU03190/2023	Supranational	0	Peru		30-34	Female	JD.1.1	GRA
hCoV-19/Peru/LAL-TRU03192/2023	hCoV-19/Peru/LAL-TRU03192/2023	Supranational	0	Peru		65-69	Female	HV.1	GRA
hCoV-19/Peru/LAL-TRU03247/2024	hCoV-19/Peru/LAL-TRU03247/2024	Supranational	0	Peru		65-69	Male	JN.1.42 (consensus call)	GRA
hCoV-19/Peru/LAL-TRU03252/2024	hCoV-19/Peru/LAL-TRU03252/2024	Supranational	0	Peru		45-49	Female	JN.1.42 (consensus call)	GRA
hCoV-19/Peru/LAL-TRU03257/2024	hCoV-19/Peru/LAL-TRU03257/2024	Supranational	0	Peru		45-49	Male	JN.1.42 (consensus call)	GRA
hCoV-19/Peru/LAL-TRU03259/2024	hCoV-19/Peru/LAL-TRU03259/2024	Supranational	0	Peru		55-59	Male	HV.1	GRA
hCoV-19/Peru/LAL-TRU03261/2024	hCoV-19/Peru/LAL-TRU03261/2024	Supranational	0	Peru		45-49	Female	JN.1.42 (consensus call)	GRA
hCoV-19/Peru/LAL-TRU03267/2024	hCoV-19/Peru/LAL-TRU03267/2024	Supranational	0	Peru		45-49	Male	JN.1.42 (consensus call)	GRA
hCoV-19/Peru/LAL-TRU03269/2024	hCoV-19/Peru/LAL-TRU03269/2024	Supranational	0	Peru		25-29	Male	JN.1.42 (consensus call)	GRA
hCoV-19/Peru/LAL-TRU03286/2024	hCoV-19/Peru/LAL-TRU03286/2024	Supranational	0	Peru		0-4	Female	JN.1.42 (consensus call)	GRA
hCoV-19/Peru/LAL-TRU03298/2024	hCoV-19/Peru/LAL-TRU03298/2024	Supranational	0	Peru		25-29	Male	JN.1.42 (consensus call)	GRA
hCoV-19/Peru/LIM-FPN00042/2024	hCoV-19/Peru/LIM-FPN00042/2024	Supranational	0	Peru		45-49	Female	KP.3.1.1 (consensus call)	GRA
hCoV-19/Peru/LIM-PAH270130783/2023	hCoV-19/Peru/LIM-PAH270130783/2023	Supranational	0	Peru		50-54	Female	GN.1	GRA
hCoV-19/Peru/LIM-PAH270130871/2023	hCoV-19/Peru/LIM-PAH270130871/2023	Supranational	0	Peru		55-59	Female	GK.1.1	GRA
hCoV-19/Peru/LIM-PBH270131152/2023	hCoV-19/Peru/LIM-PBH270131152/2023	Supranational	0	Peru		25-29	Female	EG.6.1	GRA
hCoV-19/Peru/LIM-PBH270331330/2023	hCoV-19/Peru/LIM-PBH270331330/2023	Supranational	0	Peru		55-59	Female	GN.1	GRA
hCoV-19/Peru/LIM-PBH270331818/2023	hCoV-19/Peru/LIM-PBH270331818/2023	Supranational	0	Peru		40-44	Female	XBB.1.5.73	GRA
hCoV-19/Peru/LIM-PFH270130415/2023	hCoV-19/Peru/LIM-PFH270130415/2023	Supranational	0	Peru		50-54	Female	GN.1.1	GRA
hCoV-19/Peru/LIM-PHH270135451/2023	hCoV-19/Peru/LIM-PHH270135451/2023	Supranational	0	Peru		65-69	Female	FL.1.5.1	GRA
hCoV-19/Peru/LIM-PHH270235101/2023	hCoV-19/Peru/LIM-PHH270235101/2023	Supranational	0	Peru		50-54	Female	GN.1.1	GRA
hCoV-19/Peru/LOR-FPI20755/2023	hCoV-19/Peru/LOR-FPI20755/2023	Supranational	0	Peru		35-39	Female	GN.1	GRA
hCoV-19/Peru/LOR-FPI20762/2023	hCoV-19/Peru/LOR-FPI20762/2023	Supranational	0	Peru		45-49	Female	XBB.1.5.73	GRA
hCoV-19/Peru/LOR-FPI20800/2023	hCoV-19/Peru/LOR-FPI20800/2023	Supranational	0	Peru		40-44	Female	XBB.1.5.73	GRA
hCoV-19/Peru/LOR-FPI20802/2023	hCoV-19/Peru/LOR-FPI20802/2023	Supranational	0	Peru		20-24	Female	GN.1	GRA
hCoV-19/Peru/LOR-FPI20812/2023	hCoV-19/Peru/LOR-FPI20812/2023	Supranational	0	Peru		15-19	Female	GN.1	GRA
hCoV-19/Peru/LOR-FPI20828/2023	hCoV-19/Peru/LOR-FPI20828/2023	Supranational	0	Peru		65-69	Female	XBB.1.5.73	GRA
hCoV-19/Peru/LOR-FPI20850/2023	hCoV-19/Peru/LOR-FPI20850/2023	Supranational	0	Peru			Male	XBB.1.5.72	GRA
hCoV-19/Peru/LOR-FPI20900/2023	hCoV-19/Peru/LOR-FPI20900/2023	Supranational	0	Peru		0-4	Female	XBB.1.5.73	GRA
hCoV-19/Peru/LOR-FPI21013/2023	hCoV-19/Peru/LOR-FPI21013/2023	Supranational	0	Peru		0-4	Male	GN.1	GRA
hCoV-19/Peru/LOR-FPI21087/2023	hCoV-19/Peru/LOR-FPI21087/2023	Supranational	0	Peru		10-14	Female	GN.1	GRA
hCoV-19/Peru/LOR-FPI21097/2023	hCoV-19/Peru/LOR-FPI21097/2023	Supranational	0	Peru		30-34	Female	XBB.1.5.10	GRA
hCoV-19/Peru/LOR-FPI21163/2023	hCoV-19/Peru/LOR-FPI21163/2023	Supranational	0	Peru		55-59	Female	HV.1	GRA
hCoV-19/Peru/LOR-FPI21168/2023	hCoV-19/Peru/LOR-FPI21168/2023	Supranational	0	Peru		55-59	Male	JN.1.42 (consensus call)	GRA
hCoV-19/Peru/LOR-FPI21176/2023	hCoV-19/Peru/LOR-FPI21176/2023	Supranational	0	Peru		40-44	Male	JN.1.42 (consensus call)	GRA
hCoV-19/Peru/LOR-FPI21182/2023	hCoV-19/Peru/LOR-FPI21182/2023	Supranational	0	Peru		40-44	Female	JN.1.42 (consensus call)	GRA
hCoV-19/Peru/LOR-FPI21188/2023	hCoV-19/Peru/LOR-FPI21188/2023	Supranational	0	Peru		60-64	Male	JN.1.42 (consensus call)	GRA
hCoV-19/Peru/LOR-FPI21194/2023	hCoV-19/Peru/LOR-FPI21194/2023	Supranational	0	Peru		20-24	Female	JN.1.42 (consensus call)	GRA
hCoV-19/Peru/LOR-FPI21200/2023	hCoV-19/Peru/LOR-FPI21200/2023	Supranational	0	Peru		50-54	Male	JN.1.42 (consensus call)	GRA
hCoV-19/Peru/LOR-FPI21208/2023	hCoV-19/Peru/LOR-FPI21208/2023	Supranational	0	Peru		40-44	Female	JN.1.42 (consensus call)	GRA
hCoV-19/Peru/LOR-FPI21211/2023	hCoV-19/Peru/LOR-FPI21211/2023	Supranational	0	Peru		60-64	Female	JN.1.42 (consensus call)	GRA
hCoV-19/Peru/LOR-FPN01039/2023	hCoV-19/Peru/LOR-FPN01039/2023	Supranational	0	Peru		65-69	Female	XBB.1.5.73	GRA
hCoV-19/Peru/LOR-FPY01879/2023	hCoV-19/Peru/LOR-FPY01879/2023	Supranational	1	Peru			Male	GN.3	GRA
hCoV-19/Peru/MDD-FPM01280/2024	hCoV-19/Peru/MDD-FPM01280/2024	Supranational	0	Peru			Male	JN.1	GRA
hCoV-19/Peru/PIU-FPP04932/2023	hCoV-19/Peru/PIU-FPP04932/2023	Supranational	0	Peru		85-89	Male	XBB.1.5.75	GRA
hCoV-19/Peru/PIU-FPP04953/2023	hCoV-19/Peru/PIU-FPP04953/2023	Supranational	0	Peru		35-39	Female	XBB.1.5.75	GRA
hCoV-19/Peru/PIU-FPP04976/2023	hCoV-19/Peru/PIU-FPP04976/2023	Supranational	0	Peru		60-64	Female	XBB.1.5.15	GRA
hCoV-19/Peru/PIU-FPP04999/2023	hCoV-19/Peru/PIU-FPP04999/2023	Supranational	0	Peru		55-59	Male	GN.1	GRA
hCoV-19/Peru/PIU-FPP05007/2023	hCoV-19/Peru/PIU-FPP05007/2023	Supranational	0	Peru		75-79	Male	XBB.1.5.15	GRA
hCoV-19/Peru/PIU-FPP05092/2023	hCoV-19/Peru/PIU-FPP05092/2023	Supranational	0	Peru		20-24	Male	JN.1.42 (consensus call)	GRA
hCoV-19/Peru/PIU-FPP05093/2023	hCoV-19/Peru/PIU-FPP05093/2023	Supranational	0	Peru		30-34	Female	XBB.1.5.15	GRA
hCoV-19/Peru/PIU-FPP05108/2023	hCoV-19/Peru/PIU-FPP05108/2023	Supranational	0	Peru		50-54	Female	JN.1.16 (consensus call)	GRA
hCoV-19/Peru/PIU-FPP05116/2024	hCoV-19/Peru/PIU-FPP05116/2024	Supranational	0	Peru		45-49	Male	JN.1.4 (consensus call)	GRA
hCoV-19/Peru/TUM-FPT02523/2023	hCoV-19/Peru/TUM-FPT02523/2023	Supranational	0	Peru		65-69	Female	JN.1.42 (consensus call)	GRA
hCoV-19/Peru/TUM-FPT02532/2023	hCoV-19/Peru/TUM-FPT02532/2023	Supranational	0	Peru		20-24	Female	JN.1.42 (consensus call)	GRA
hCoV-19/Peru/TUM-FPT02533/2023	hCoV-19/Peru/TUM-FPT02533/2023	Supranational	0	Peru		75-79	Male	JN.1.4 (consensus call)	GRA
hCoV-19/Peru/TUM-FPT02548/2024	hCoV-19/Peru/TUM-FPT02548/2024	Supranational	0	Peru		55-59	Female	JN.1.42 (consensus call)	GRA
hCoV-19/Peru/TUM-FPT02550/2024	hCoV-19/Peru/TUM-FPT02550/2024	Supranational	0	Peru		35-39	Female	JN.1.42 (consensus call)	GRA
hCoV-19/Peru/TUM-FPT02551/2024	hCoV-19/Peru/TUM-FPT02551/2024	Supranational	0	Peru		65-69	Male	JN.1.42 (consensus call)	GRA
hCoV-19/Philippines/MMC-24-088/2024	hCoV-19/Philippines/MMC-24-088/2024	Supranational	1	Philippines		80-84	Female	JN.1.11 (consensus call)	GRA
hCoV-19/Philippines/MMC-24-095/2024	hCoV-19/Philippines/MMC-24-095/2024	Supranational	1	Philippines		65-69	Male	JN.1.16 (consensus call)	GRA
hCoV-19/Philippines/MMC-24-109/2024	hCoV-19/Philippines/MMC-24-109/2024	Supranational	1	Philippines		60-64	Female	Unassigned	O
hCoV-19/Philippines/PH-SLH-3-181/2024	hCoV-19/Philippines/PH-SLH-3-181/2024	Supranational	0	Philippines		30-34	Male	KR.1 (consensus call)	GRA
hCoV-19/Philippines/PH-SLH-3-182/2024	hCoV-19/Philippines/PH-SLH-3-182/2024	Supranational	0	Philippines		30-34	Female	JN.1.16 (consensus call)	GRA
hCoV-19/Philippines/PH-SLH-3-183/2024	hCoV-19/Philippines/PH-SLH-3-183/2024	Supranational	0	Philippines		30-34	Male	KP.4 (consensus call)	GRA
hCoV-19/Philippines/PH-SLH-3-184/2024	hCoV-19/Philippines/PH-SLH-3-184/2024	Supranational	0	Philippines		35-39	Male	KR.1.1 (consensus call)	GRA
hCoV-19/Philippines/PH-SLH-3-185/2024	hCoV-19/Philippines/PH-SLH-3-185/2024	Supranational	0	Philippines		35-39	Female	KP.4.1 (consensus call)	GRA
hCoV-19/Philippines/PH-SLH-3-186/2024	hCoV-19/Philippines/PH-SLH-3-186/2024	Supranational	0	Philippines		30-34	Female	KR.1 (consensus call)	GRA
hCoV-19/Philippines/PH-SLH-3-187/2024	hCoV-19/Philippines/PH-SLH-3-187/2024	Supranational	0	Philippines		30-34	Male	KP.2 (consensus call)	GRA
hCoV-19/Philippines/PH-SLH-3-188/2024	hCoV-19/Philippines/PH-SLH-3-188/2024	Supranational	0	Philippines		40-44	Male	JN.1.16.1 (consensus call)	GRA
hCoV-19/Philippines/PH-SLH-3-189/2024	hCoV-19/Philippines/PH-SLH-3-189/2024	Supranational	0	Philippines		80-84	Female	KR.1.1 (consensus call)	GRA
hCoV-19/Philippines/PH-SLH-3-191/2024	hCoV-19/Philippines/PH-SLH-3-191/2024	Supranational	0	Philippines		30-34	Male	JN.1.1.6 (consensus call)	GRA
hCoV-19/Philippines/PH-SLH-3-192/2024	hCoV-19/Philippines/PH-SLH-3-192/2024	Supranational	0	Philippines		50-54	Male	KP.1.1 (consensus call)	GRA
hCoV-19/Poland/192_1845/2024	hCoV-19/Poland/192_1845/2024	Supranational	1	Poland		80-84	Male	LB.1 (consensus call)	GRA
hCoV-19/Poland/192_1937/2024	hCoV-19/Poland/192_1937/2024	Supranational	1	Poland		75-79	Female	JN.1.9 (consensus call)	GRA
hCoV-19/Poland/WSSELUB-0133/2024	hCoV-19/Poland/WSSELUB-0133/2024	Supranational	1	Poland		85-89	Female	KP.3.1.1 (consensus call)	GRA
hCoV-19/Poland/WSSELUB-0229/2024	hCoV-19/Poland/WSSELUB-0229/2024	Supranational	1	Poland		0-4	Female	KP.3 (consensus call)	GRA
hCoV-19/Poland/WSSELUB-0234/2024	hCoV-19/Poland/WSSELUB-0234/2024	Supranational	1	Poland		80-84	Male	KP.3.1.1 (consensus call)	GRA
hCoV-19/Poland/WSSELUB-0329/2024	hCoV-19/Poland/WSSELUB-0329/2024	Supranational	1	Poland		0-4	Male	LB.1 (consensus call)	GRA
hCoV-19/Qatar/NIC-10-VI-0027663/2024	hCoV-19/Qatar/NIC-10-VI-0027663/2024	Supranational	1	Qatar		0-4	Male	JN.1.18 (consensus call)	GRA
hCoV-19/Qatar/NIC-10-VI-0029131/2024	hCoV-19/Qatar/NIC-10-VI-0029131/2024	Supranational	1	Qatar		10-14	Female	KS.1 (consensus call)	GRA
hCoV-19/Qatar/NIC-10-VI-0099078/2023	hCoV-19/Qatar/NIC-10-VI-0099078/2023	Supranational	1	Qatar		40-44	Male	FL.13	GRA
hCoV-19/Qatar/NIC-10-VI-0099149/2023	hCoV-19/Qatar/NIC-10-VI-0099149/2023	Supranational	1	Qatar		80-84	Male	FL.13	GRA
hCoV-19/Qatar/NIC-10-VI-0100425/2023	hCoV-19/Qatar/NIC-10-VI-0100425/2023	Supranational	1	Qatar		0-4	Male	FL.13	GRA
hCoV-19/Qatar/NIC-10-VI-0101804/2023	hCoV-19/Qatar/NIC-10-VI-0101804/2023	Supranational	1	Qatar		50-54	Male	FL.13	GRA
hCoV-19/Qatar/NIC-10-VI-0102790/2023	hCoV-19/Qatar/NIC-10-VI-0102790/2023	Supranational	1	Qatar		85-89	Male	FL.13	GRA
hCoV-19/Qatar/NIC-10-VI-0114678/2023	hCoV-19/Qatar/NIC-10-VI-0114678/2023	Supranational	1	Qatar		75-79	Female	JE.1.1	GRA
hCoV-19/Qatar/NIC-10-VI-0116719/2023	hCoV-19/Qatar/NIC-10-VI-0116719/2023	Supranational	1	Qatar		80-84	Male	FL.13	GRA
hCoV-19/Qatar/NIC-11-VI-0028376/2024	hCoV-19/Qatar/NIC-11-VI-0028376/2024	Supranational	1	Qatar		70-74	Female	KP.2 (consensus call)	GRA
hCoV-19/Qatar/NIC-11-VI-0099961/2023	hCoV-19/Qatar/NIC-11-VI-0099961/2023	Supranational	1	Qatar		65-69	Male	FL.13	GRA
hCoV-19/Qatar/NIC-11-VI-0105368/2023	hCoV-19/Qatar/NIC-11-VI-0105368/2023	Supranational	1	Qatar		60-64	Female	FL.13	GRA
hCoV-19/Qatar/NIC-11-VI-0105966/2023	hCoV-19/Qatar/NIC-11-VI-0105966/2023	Supranational	1	Qatar		60-64	Female	FL.13	GRA
hCoV-19/Qatar/NIC-11-VI-0106190/2023	hCoV-19/Qatar/NIC-11-VI-0106190/2023	Supranational	1	Qatar		55-59	Female	FL.13	GRA
hCoV-19/Qatar/NIC-11-VI-0107558/2023	hCoV-19/Qatar/NIC-11-VI-0107558/2023	Supranational	1	Qatar		55-59	Male	FL.13	GRA
hCoV-19/Qatar/NIC-13-VI-0111403/2023	hCoV-19/Qatar/NIC-13-VI-0111403/2023	Supranational	1	Qatar		30-34	Female	HV.1	GRA
hCoV-19/Qatar/NIC-14-VI-0027470/2024	hCoV-19/Qatar/NIC-14-VI-0027470/2024	Supranational	1	Qatar		90-94	Female	JN.1.16.1 (consensus call)	GRA
hCoV-19/Qatar/NIC-14-VI-0027756/2024	hCoV-19/Qatar/NIC-14-VI-0027756/2024	Supranational	1	Qatar		90-94	Female	JN.1.16.1 (consensus call)	GRA
hCoV-19/Qatar/NIC-14-VI-0085315/2023	hCoV-19/Qatar/NIC-14-VI-0085315/2023	Supranational	1	Qatar		65-69	Male	XBB.1.16	GRA
hCoV-19/Qatar/NIC-14-VI-0086009/2023	hCoV-19/Qatar/NIC-14-VI-0086009/2023	Supranational	1	Qatar		60-64	Female	FL.1.5	GRA
hCoV-19/Qatar/NIC-14-VI-0100747/2023	hCoV-19/Qatar/NIC-14-VI-0100747/2023	Supranational	1	Qatar		70-74	Female	GE.1	GRA
hCoV-19/Qatar/NIC-14-VI-0100924/2023	hCoV-19/Qatar/NIC-14-VI-0100924/2023	Supranational	1	Qatar		75-79	Male	FL.13	GRA
hCoV-19/Qatar/NIC-14-VI-0101216/2023	hCoV-19/Qatar/NIC-14-VI-0101216/2023	Supranational	1	Qatar		90-94	Male	FL.13	GRA
hCoV-19/Qatar/NIC-14-VI-0102346/2023	hCoV-19/Qatar/NIC-14-VI-0102346/2023	Supranational	1	Qatar		70-74	Female	GE.1	GRA
hCoV-19/Qatar/NIC-14-VI-0102350/2023	hCoV-19/Qatar/NIC-14-VI-0102350/2023	Supranational	1	Qatar		75-79	Male	FL.13	GRA
hCoV-19/Qatar/NIC-14-VI-0108411/2023	hCoV-19/Qatar/NIC-14-VI-0108411/2023	Supranational	1	Qatar		30-34	Male	FL.13	GRA
hCoV-19/Qatar/NIC-14-VI-0111641/2023	hCoV-19/Qatar/NIC-14-VI-0111641/2023	Supranational	1	Qatar		75-79	Female	FL.13	GRA
hCoV-19/Qatar/NIC-14-VI-0111829/2023	hCoV-19/Qatar/NIC-14-VI-0111829/2023	Supranational	1	Qatar		45-49	Male	GW.5	GRA
hCoV-19/Qatar/NIC-14-VI-0111832/2023	hCoV-19/Qatar/NIC-14-VI-0111832/2023	Supranational	1	Qatar		65-69	Male	GW.5	GRA
hCoV-19/Qatar/NIC-14-VI-0112344/2023	hCoV-19/Qatar/NIC-14-VI-0112344/2023	Supranational	1	Qatar		25-29	Female	GW.5	GRA
hCoV-19/Qatar/NIC-14-VI-0112452/2023	hCoV-19/Qatar/NIC-14-VI-0112452/2023	Supranational	1	Qatar		65-69	Male	FL.13	GRA
hCoV-19/Qatar/NIC-14-VI-0112466/2023	hCoV-19/Qatar/NIC-14-VI-0112466/2023	Supranational	1	Qatar		75-79	Male	FL.13	GRA
hCoV-19/Qatar/NIC-14-VI-0112931/2023	hCoV-19/Qatar/NIC-14-VI-0112931/2023	Supranational	1	Qatar		80-84	Female	FL.13	GRA
hCoV-19/Qatar/NIC-14-VI-0113015/2023	hCoV-19/Qatar/NIC-14-VI-0113015/2023	Supranational	1	Qatar		90-94	Male	FL.13	GRA
hCoV-19/Qatar/NIC-14-VI-0115018/2023	hCoV-19/Qatar/NIC-14-VI-0115018/2023	Supranational	1	Qatar		75-79	Male	FL.13	GRA
hCoV-19/Qatar/NIC-14-VI-0115049/2023	hCoV-19/Qatar/NIC-14-VI-0115049/2023	Supranational	1	Qatar		90-94	Male	FL.13	GRA
hCoV-19/Qatar/NIC-14-VI-0115384/2023	hCoV-19/Qatar/NIC-14-VI-0115384/2023	Supranational	1	Qatar		60-64	Female	GW.5	GRA
hCoV-19/Qatar/NIC-15-VI-0027864/2024	hCoV-19/Qatar/NIC-15-VI-0027864/2024	Supranational	1	Qatar		20-24	Male	KP.1.1 (consensus call)	GRA
hCoV-19/Qatar/NIC-15-VI-0028321/2024	hCoV-19/Qatar/NIC-15-VI-0028321/2024	Supranational	1	Qatar		30-34	Male	JN.1.13 (consensus call)	GRA
hCoV-19/Qatar/NIC-15-VI-0100727/2023	hCoV-19/Qatar/NIC-15-VI-0100727/2023	Supranational	1	Qatar		25-29	Female	FL.13	GRA
hCoV-19/Qatar/NIC-16-VI-0026401/2024	hCoV-19/Qatar/NIC-16-VI-0026401/2024	Supranational	1	Qatar		0-4	Male	JN.1.16.1 (consensus call)	GRA
hCoV-19/Qatar/NIC-16-VI-0026469/2024	hCoV-19/Qatar/NIC-16-VI-0026469/2024	Supranational	1	Qatar		0-4	Male	JN.1.16.1 (consensus call)	GRA
hCoV-19/Qatar/NIC-16-VI-0027261/2024	hCoV-19/Qatar/NIC-16-VI-0027261/2024	Supranational	1	Qatar		70-74	Female	KS.1 (consensus call)	GRA
hCoV-19/Qatar/NIC-16-VI-0027665/2024	hCoV-19/Qatar/NIC-16-VI-0027665/2024	Supranational	1	Qatar		75-79	Female	JN.1.16.1 (consensus call)	GRA
hCoV-19/Qatar/NIC-16-VI-0028221/2024	hCoV-19/Qatar/NIC-16-VI-0028221/2024	Supranational	1	Qatar		90-94	Female	JN.1.18 (consensus call)	GRA
hCoV-19/Qatar/NIC-16-VI-0102670/2023	hCoV-19/Qatar/NIC-16-VI-0102670/2023	Supranational	1	Qatar		75-79	Female	FY.5	GRA
hCoV-19/Qatar/NIC-16-VI-0105509/2023	hCoV-19/Qatar/NIC-16-VI-0105509/2023	Supranational	1	Qatar		95-99	Female	GJ.1.2.6	GRA
hCoV-19/Qatar/NIC-16-VI-0106580/2023	hCoV-19/Qatar/NIC-16-VI-0106580/2023	Supranational	1	Qatar		85-89	Male	FL.13	GRA
hCoV-19/Qatar/NIC-16-VI-0108786/2023	hCoV-19/Qatar/NIC-16-VI-0108786/2023	Supranational	1	Qatar		35-39	Male	FL.13	GRA
hCoV-19/Qatar/NIC-16-VI-0116772/2023	hCoV-19/Qatar/NIC-16-VI-0116772/2023	Supranational	1	Qatar		65-69	Female	EG.5.1	GRA
hCoV-19/Qatar/NIC-18-VI-0099881/2023	hCoV-19/Qatar/NIC-18-VI-0099881/2023	Supranational	1	Qatar		50-54	Female	GE.1.3	GRA
hCoV-19/Qatar/NIC-18-VI-0107209/2023	hCoV-19/Qatar/NIC-18-VI-0107209/2023	Supranational	1	Qatar		65-69	Male	HV.1	GRA
hCoV-19/Qatar/NIC-23-VI-0028021/2024	hCoV-19/Qatar/NIC-23-VI-0028021/2024	Supranational	1	Qatar		0-4	Female	KP.1.1 (consensus call)	GRA
hCoV-19/Qatar/NIC-23-VI-0105512/2023	hCoV-19/Qatar/NIC-23-VI-0105512/2023	Supranational	1	Qatar		70-74	Male	FL.13	GRA
hCoV-19/Qatar/NIC-24-VI-0027966/2024	hCoV-19/Qatar/NIC-24-VI-0027966/2024	Supranational	1	Qatar		50-54	Male	JN.1.16 (consensus call)	GRA
hCoV-19/Qatar/NIC-24-VI-0028296/2024	hCoV-19/Qatar/NIC-24-VI-0028296/2024	Supranational	1	Qatar		60-64	Male	JN.1.18 (consensus call)	GRA
hCoV-19/Qatar/NIC-32-VI-0111336/2023	hCoV-19/Qatar/NIC-32-VI-0111336/2023	Supranational	1	Qatar		30-34	Female	FL.13	GRA
hCoV-19/Qatar/NIC-47-VI-0027838/2024	hCoV-19/Qatar/NIC-47-VI-0027838/2024	Supranational	1	Qatar		40-44	Male	JN.1.18 (consensus call)	GRA
hCoV-19/Romania/BUC-SUB-004/2023	hCoV-19/Romania/BUC-SUB-004/2023	Supranational	1	Romania		65-69	Male	GE.1	GRA
hCoV-19/Romania/BUC-SUB-005/2023	hCoV-19/Romania/BUC-SUB-005/2023	Supranational	1	Romania		75-79	Female	XBB.1.5 (consensus call)	GRA
hCoV-19/Saint-Martin/IPP04832/2024	hCoV-19/Saint-Martin/IPP04832/2024	Supranational	0	Saint-Martin		90-94	Female	JN.1.4 (consensus call)	GRA
hCoV-19/Saint_Martin/IPP16498/2023	hCoV-19/Saint_Martin/IPP16498/2023	Supranational	0	Saint Martin
hCoV-19/Senegal/IPD-0209/2024	hCoV-19/Senegal/IPD-0209/2024	Supranational	1	Senegal		0-4	Male	LN.1 (consensus call)	GRA
hCoV-19/Senegal/IPD-0517/2024	hCoV-19/Senegal/IPD-0517/2024	Supranational	1	Senegal		0-4	Male	JN.1.18 (consensus call)	GRA
hCoV-19/Senegal/IPD-2051/2024	hCoV-19/Senegal/IPD-2051/2024	Supranational	1	Senegal		0-4	Male	LR.1 (consensus call)	GRA
hCoV-19/Senegal/IPD-2060/2024	hCoV-19/Senegal/IPD-2060/2024	Supranational	1	Senegal		10-14	Male	JN.1.16.1 (consensus call)	GRA
hCoV-19/Senegal/IPD-2117/2024	hCoV-19/Senegal/IPD-2117/2024	Supranational	1	Senegal		5-9	Female	KR.2 (consensus call)	GRA
hCoV-19/Senegal/IPD-2167/2024	hCoV-19/Senegal/IPD-2167/2024	Supranational	1	Senegal		45-49	Female	JN.1.16.1 (consensus call)	GRA
hCoV-19/Senegal/IPD-2174/2024	hCoV-19/Senegal/IPD-2174/2024	Supranational	1	Senegal		0-4	Male	JN.1.16.1 (consensus call)	GRA
hCoV-19/Senegal/IPD-2217/2024	hCoV-19/Senegal/IPD-2217/2024	Supranational	1	Senegal		5-9	Female	JN.1.16.1 (consensus call)	GRA
hCoV-19/Senegal/IPD-2238/2024	hCoV-19/Senegal/IPD-2238/2024	Supranational	1	Senegal		50-54	Female	LS.1 (consensus call)	GRA
hCoV-19/Senegal/IPD-2247/2024	hCoV-19/Senegal/IPD-2247/2024	Supranational	1	Senegal		55-59	Female	LF.4 (consensus call)	GRA
hCoV-19/Senegal/IPD-2269/2024	hCoV-19/Senegal/IPD-2269/2024	Supranational	1	Senegal		20-24	Female	JN.1.16.1 (consensus call)	GRA
hCoV-19/Senegal/IPD-2329/2024	hCoV-19/Senegal/IPD-2329/2024	Supranational	1	Senegal		0-4	Female	LS.1 (consensus call)	GRA
hCoV-19/Senegal/IPD-2336/2024	hCoV-19/Senegal/IPD-2336/2024	Supranational	1	Senegal		0-4	Male	JN.1.16.1 (consensus call)	GRA
hCoV-19/Senegal/IPD-2414/2024	hCoV-19/Senegal/IPD-2414/2024	Supranational	1	Senegal		20-24	Female	JN.1.16.1 (consensus call)	GRA
hCoV-19/Senegal/IPD-2451/2024	hCoV-19/Senegal/IPD-2451/2024	Supranational	1	Senegal		0-4	Female	JN.1.16 (consensus call)	GRA
hCoV-19/Senegal/IPD-2479/2024	hCoV-19/Senegal/IPD-2479/2024	Supranational	1	Senegal		15-19	Female	KP.1.1.5 (consensus call)	GRA
hCoV-19/Senegal/IPD-2505/2024	hCoV-19/Senegal/IPD-2505/2024	Supranational	1	Senegal		25-29	Female	KP.1.1.5 (consensus call)	GRA
hCoV-19/Senegal/IPD-2529/2024	hCoV-19/Senegal/IPD-2529/2024	Supranational	1	Senegal		15-19	Female	JN.1.16 (consensus call)	GRA
hCoV-19/Senegal/IPD-2569/2024	hCoV-19/Senegal/IPD-2569/2024	Supranational	1	Senegal		50-54	Female	JN.1.16 (consensus call)	GRA
hCoV-19/Senegal/IPD-2570/2024	hCoV-19/Senegal/IPD-2570/2024	Supranational	1	Senegal		5-9	Female	LS.1 (consensus call)	GRA
hCoV-19/Senegal/IPD-2650/2024	hCoV-19/Senegal/IPD-2650/2024	Supranational	1	Senegal		0-4	Male	JN.1.16.1 (consensus call)	GRA
hCoV-19/Senegal/IPD-2666/2024	hCoV-19/Senegal/IPD-2666/2024	Supranational	1	Senegal		0-4	Male	LF.4 (consensus call)	GRA
hCoV-19/Senegal/IPD-2668/2024	hCoV-19/Senegal/IPD-2668/2024	Supranational	1	Senegal		0-4	Male	LS.1 (consensus call)	GRA
hCoV-19/Senegal/IPD-2686/2024	hCoV-19/Senegal/IPD-2686/2024	Supranational	1	Senegal		unknown	Female	LS.1 (consensus call)	GRA
hCoV-19/Senegal/IPD-2690/2024	hCoV-19/Senegal/IPD-2690/2024	Supranational	1	Senegal		0-4	Male	JN.1.18.5 (consensus call)	GRA
hCoV-19/Senegal/IPD-2710/2024	hCoV-19/Senegal/IPD-2710/2024	Supranational	1	Senegal		35-39	Male	JN.1.53 (consensus call)	GRA
hCoV-19/Senegal/IPD-2728/2024	hCoV-19/Senegal/IPD-2728/2024	Supranational	1	Senegal		0-4	Male	JN.1.16.1 (consensus call)	GRA
hCoV-19/Senegal/IPD-2864/2024	hCoV-19/Senegal/IPD-2864/2024	Supranational	1	Senegal		0-4	Male	JN.1.16.1 (consensus call)	GRA
hCoV-19/Senegal/IPD-3059/2024	hCoV-19/Senegal/IPD-3059/2024	Supranational	1	Senegal		0-4	Male	JN.1.16.1 (consensus call)	GRA
hCoV-19/Senegal/IPD-3185/2024	hCoV-19/Senegal/IPD-3185/2024	Supranational	1	Senegal		0-4	Male	LS.1 (consensus call)	GRA
hCoV-19/Senegal/IPD-3186/2024	hCoV-19/Senegal/IPD-3186/2024	Supranational	1	Senegal		0-4	Male	JN.1.39.2 (consensus call)	GRA
hCoV-19/Senegal/UVR-0138/2024	hCoV-19/Senegal/UVR-0138/2024	Supranational	1	Senegal		35-39	Female	JN.1.53 (consensus call)	GRA
hCoV-19/Senegal/UVR-0209/2024	hCoV-19/Senegal/UVR-0209/2024	Supranational	1	Senegal		0-4	Male	LN.1	GRA
hCoV-19/Senegal/UVR-0286/2024	hCoV-19/Senegal/UVR-0286/2024	Supranational	1	Senegal		0-4		JN.1.53 (consensus call)	GRA
hCoV-19/Senegal/UVR-0379/2023	hCoV-19/Senegal/UVR-0379/2023	Supranational	1	Senegal		70-74	Male	XBB.1.5.89	GRA
hCoV-19/Senegal/UVR-1229/2023	hCoV-19/Senegal/UVR-1229/2023	Supranational	1	Senegal		0-4	Female	XBB.1.5.89	GRA
hCoV-19/Senegal/UVR-1519/2023	hCoV-19/Senegal/UVR-1519/2023	Supranational	1	Senegal		0-4	Male	XBB.1.5.89	GRA
hCoV-19/Senegal/UVR-2906/2023	hCoV-19/Senegal/UVR-2906/2023	Supranational	1	Senegal		25-29	Male	JN.1.53 (consensus call)	GRA
hCoV-19/Sierra_Leone/0063/2024	hCoV-19/Sierra_Leone/0063/2024	Supranational	1	Sierra Leone
hCoV-19/Slovakia/BA_23_00005914/2023	hCoV-19/Slovakia/BA_23_00005914/2023	Supranational	1	Slovakia		90-94	Male	XBB.1.16.1	GRA
hCoV-19/Slovakia/BA_23_00007461/2023	hCoV-19/Slovakia/BA_23_00007461/2023	Supranational	1	Slovakia		0-4	Male	GS.1	GRA
hCoV-19/Slovakia/BA_23_00007524/2023	hCoV-19/Slovakia/BA_23_00007524/2023	Supranational	1	Slovakia		85-89	Male	EG.5.1.3	GRA
hCoV-19/Slovakia/BA_23_00007720/2023	hCoV-19/Slovakia/BA_23_00007720/2023	Supranational	1	Slovakia		70-74	Male	XBB.1.16.1	GRA
hCoV-19/Slovakia/ruvzbb-32603/2024	hCoV-19/Slovakia/ruvzbb-32603/2024	Supranational	1	Slovakia		70-74	Male	JN.10	GRA
hCoV-19/Slovakia/ruvzbb-32604/2024	hCoV-19/Slovakia/ruvzbb-32604/2024	Supranational	1	Slovakia		70-74	Male	JN.18	GRA
hCoV-19/Slovakia/ruvzbb-32607/2024	hCoV-19/Slovakia/ruvzbb-32607/2024	Supranational	1	Slovakia		90-94	Female	JN.1	GRA
hCoV-19/Slovakia/ruvzbb-32611/2024	hCoV-19/Slovakia/ruvzbb-32611/2024	Supranational	1	Slovakia		70-74	Female	JN.1.4	GRA
hCoV-19/Slovakia/ruvzbb-32621/2024	hCoV-19/Slovakia/ruvzbb-32621/2024	Supranational	1	Slovakia		80-84	Male	JN.3 (consensus call)	GRA
hCoV-19/Slovakia/ruvzbb-32623/2024	hCoV-19/Slovakia/ruvzbb-32623/2024	Supranational	1	Slovakia		75-79	Male	JN.1.4	GRA
hCoV-19/Slovakia/ruvzbb-32634/2024	hCoV-19/Slovakia/ruvzbb-32634/2024	Supranational	1	Slovakia		70-74	Female	BA.2.86.1	GRA
hCoV-19/Slovakia/ruvzbb-32640/2024	hCoV-19/Slovakia/ruvzbb-32640/2024	Supranational	1	Slovakia		90-94	Female	JN.1 (consensus call)	GRA
hCoV-19/Slovakia/ruvzbb-32642/2024	hCoV-19/Slovakia/ruvzbb-32642/2024	Supranational	1	Slovakia		80-84	Male	JN.1	GRA
hCoV-19/Slovakia/ruvzbb-32643/2024	hCoV-19/Slovakia/ruvzbb-32643/2024	Supranational	1	Slovakia		65-69	Female	BA.2.86.1	GRA
hCoV-19/Slovakia/ruvzbb-32645/2024	hCoV-19/Slovakia/ruvzbb-32645/2024	Supranational	1	Slovakia		80-84	Male	BA.2.86.1	GRA
hCoV-19/Slovakia/ruvzbb-32646/2024	hCoV-19/Slovakia/ruvzbb-32646/2024	Supranational	1	Slovakia		70-74	Male	JN.1.4	GRA
hCoV-19/Slovakia/ruvzbb-32650/2024	hCoV-19/Slovakia/ruvzbb-32650/2024	Supranational	1	Slovakia		85-89	Male	BA.2.86.1	GRA
hCoV-19/Slovakia/ruvzbb-32651/2024	hCoV-19/Slovakia/ruvzbb-32651/2024	Supranational	1	Slovakia		75-79	Female	JN.1.4	GRA
hCoV-19/Slovakia/ruvzbb-32657/2024	hCoV-19/Slovakia/ruvzbb-32657/2024	Supranational	1	Slovakia		70-74	Male	JN.1.22	GRA
hCoV-19/Slovakia/ruvzbb-32662/2024	hCoV-19/Slovakia/ruvzbb-32662/2024	Supranational	1	Slovakia		70-74	Male	JN.1.4	GRA
hCoV-19/Slovakia/ruvzbb-32663/2024	hCoV-19/Slovakia/ruvzbb-32663/2024	Supranational	1	Slovakia		65-69	Female	JN.1.4	GRA
hCoV-19/Slovakia/ruvzbb-32730/2024	hCoV-19/Slovakia/ruvzbb-32730/2024	Supranational	1	Slovakia		80-84	Male	JN.1 (consensus call)	GRA
hCoV-19/Slovakia/ruvzbb-32731/2024	hCoV-19/Slovakia/ruvzbb-32731/2024	Supranational	1	Slovakia		unknown	Female	JN.1 (consensus call)	GRA
hCoV-19/Slovakia/ruvzbb-32745/2024	hCoV-19/Slovakia/ruvzbb-32745/2024	Supranational	1	Slovakia		55-59	Female	JN.1 (consensus call)	GRA
hCoV-19/Slovakia/ruvzbb-32747/2024	hCoV-19/Slovakia/ruvzbb-32747/2024	Supranational	1	Slovakia		75-79	Female	JN.1.11 (consensus call)	GRA
hCoV-19/Slovakia/ruvzbb-32775/2024	hCoV-19/Slovakia/ruvzbb-32775/2024	Supranational	1	Slovakia		65-69	Female	JN.1 (consensus call)	GRA
hCoV-19/Slovakia/ruvzbb-32785/2024	hCoV-19/Slovakia/ruvzbb-32785/2024	Supranational	1	Slovakia		65-69	Male	XEC (consensus call)	GRA
hCoV-19/Slovakia/ruvzbb-BB_24_00002-F02-BB_24_00000109/2023	hCoV-19/Slovakia/ruvzbb-BB_24_00002-F02-BB_24_00000109/2023	Supranational	1	Slovakia		85-89	Male	JN.1	GRA
hCoV-19/Slovakia/ruvzbb-BB_24_00002-H01-BB_24_00000103/2023	hCoV-19/Slovakia/ruvzbb-BB_24_00002-H01-BB_24_00000103/2023	Supranational	1	Slovakia		35-39	Male	EG.5.1.1	GRA
hCoV-19/Slovakia/ruvzbb-BB_24_00002-H02-BB_24_00000111/2023	hCoV-19/Slovakia/ruvzbb-BB_24_00002-H02-BB_24_00000111/2023	Supranational	1	Slovakia		70-74	Female	JN.1.22 (consensus call)	GRA
hCoV-19/Slovakia/ruvzbb-BB_24_00002-H09-BB_24_00000167/2023	hCoV-19/Slovakia/ruvzbb-BB_24_00002-H09-BB_24_00000167/2023	Supranational	1	Slovakia		80-84	Female	JD.1.1	GRA
hCoV-19/Slovakia/ruvzbb_07_00000594/2023	hCoV-19/Slovakia/ruvzbb_07_00000594/2023	Supranational	1	Slovakia		75-79	Female	HK.3	GRA
hCoV-19/Slovakia/ruvzbb_07_00000597/2023	hCoV-19/Slovakia/ruvzbb_07_00000597/2023	Supranational	1	Slovakia		80-84	Female	GJ.1.2	GRA
hCoV-19/Slovakia/ruvzbb_07_00000610/2023	hCoV-19/Slovakia/ruvzbb_07_00000610/2023	Supranational	1	Slovakia		90-94	Female	EG.5.1.1	GRA
hCoV-19/Slovakia/ruvzbb_07_00000614/2023	hCoV-19/Slovakia/ruvzbb_07_00000614/2023	Supranational	1	Slovakia		55-59	Male	EG.5.1.1	GRA
hCoV-19/Slovakia/ruvzbb_07_00000615/2023	hCoV-19/Slovakia/ruvzbb_07_00000615/2023	Supranational	1	Slovakia		90-94	Female	JN.1	GRA
hCoV-19/Slovakia/ruvzbb_07_00000618/2023	hCoV-19/Slovakia/ruvzbb_07_00000618/2023	Supranational	1	Slovakia		50-54	Male	EG.5.1.1	GRA
hCoV-19/Slovakia/ruvzbb_07_00000629/2023	hCoV-19/Slovakia/ruvzbb_07_00000629/2023	Supranational	1	Slovakia		85-89	Male	GE.1	GRA
hCoV-19/Slovakia/ruvzbb_07_00000636/2023	hCoV-19/Slovakia/ruvzbb_07_00000636/2023	Supranational	1	Slovakia		80-84	Male	XBB.1.16	GRA
hCoV-19/Slovakia/ruvzbb_07_00000638/2023	hCoV-19/Slovakia/ruvzbb_07_00000638/2023	Supranational	1	Slovakia		65-69	Female	EG.5.1.3	GRA
hCoV-19/Slovakia/ruvzbb_08_00000655/2023	hCoV-19/Slovakia/ruvzbb_08_00000655/2023	Supranational	1	Slovakia		75-79	Male	HV.1	GRA
hCoV-19/Slovakia/ruvzbb_08_00000667/2023	hCoV-19/Slovakia/ruvzbb_08_00000667/2023	Supranational	1	Slovakia		55-59	Female	FY.5	GRA
hCoV-19/Slovakia/ruvzbb_08_00000674/2023	hCoV-19/Slovakia/ruvzbb_08_00000674/2023	Supranational	1	Slovakia		55-59	Male	EG.5.1.1	GRA
hCoV-19/Slovakia/ruvzbb_08_00000682/2023	hCoV-19/Slovakia/ruvzbb_08_00000682/2023	Supranational	1	Slovakia		80-84	Female	EG.5.1.1	GRA
hCoV-19/Slovakia/ruvzbb_08_00000709/2023	hCoV-19/Slovakia/ruvzbb_08_00000709/2023	Supranational	1	Slovakia		80-84	Female	HV.1	GRA
hCoV-19/Slovakia/ruvzbb_08_00000718/2023	hCoV-19/Slovakia/ruvzbb_08_00000718/2023	Supranational	1	Slovakia		85-89	Female	XBB.2.3.11	GRA
hCoV-19/Slovakia/ruvzbb_08_00000720/2023	hCoV-19/Slovakia/ruvzbb_08_00000720/2023	Supranational	1	Slovakia		80-84	Female	XBB.1.16.6	GRA
hCoV-19/Slovakia/ruvzbb_08_00000722/2023	hCoV-19/Slovakia/ruvzbb_08_00000722/2023	Supranational	1	Slovakia		85-89	Female	JN.3	GRA
hCoV-19/Slovakia/ruvzbb_08_00000728/2023	hCoV-19/Slovakia/ruvzbb_08_00000728/2023	Supranational	1	Slovakia		95-99	Female	EG.5.1.3	GRA
hCoV-19/Slovakia/ruvzbb_23_06_00000459/2023	hCoV-19/Slovakia/ruvzbb_23_06_00000459/2023	Supranational	1	Slovakia		85-89	Male	FY.5	GRA
hCoV-19/Slovakia/ruvzbb_23_06_00000461/2023	hCoV-19/Slovakia/ruvzbb_23_06_00000461/2023	Supranational	1	Slovakia			Male	EG.5.1.1	GRA
hCoV-19/Slovakia/ruvzbb_23_06_00000540/2023	hCoV-19/Slovakia/ruvzbb_23_06_00000540/2023	Supranational	1	Slovakia		90-94	Male	EG.5.1	GRA
hCoV-19/Slovakia/ruvzbb_24_01_00000002/2023	hCoV-19/Slovakia/ruvzbb_24_01_00000002/2023	Supranational	1	Slovakia		40-44	Male	XBB.2.3.11	GRA
hCoV-19/Slovakia/ruvzbb_24_01_00000033/2023	hCoV-19/Slovakia/ruvzbb_24_01_00000033/2023	Supranational	1	Slovakia		unknown	Male	XBB.2.3.11	GRA
hCoV-19/Slovakia/ruvzbb_24_01_00000044/2023	hCoV-19/Slovakia/ruvzbb_24_01_00000044/2023	Supranational	1	Slovakia		55-59	Female	JN.1.4	GRA
hCoV-19/Slovakia/ruvzbb_24_01_00000045/2023	hCoV-19/Slovakia/ruvzbb_24_01_00000045/2023	Supranational	1	Slovakia		90-94	Female	XBB.2.3.12	GRA
hCoV-19/Slovakia/ruvzbb_24_01_00000052/2023	hCoV-19/Slovakia/ruvzbb_24_01_00000052/2023	Supranational	1	Slovakia		25-29	Male	XBB.1.16.11	GRA
hCoV-19/Slovakia/ruvzbb_24_01_00000053/2023	hCoV-19/Slovakia/ruvzbb_24_01_00000053/2023	Supranational	1	Slovakia		80-84	Female	JN.1	GRA
hCoV-19/Slovakia/ruvzbb_24_01_00000069/2023	hCoV-19/Slovakia/ruvzbb_24_01_00000069/2023	Supranational	1	Slovakia		80-84	Female	JN.2.3	GRA
hCoV-19/Slovakia/ruvzbb_24_01_00000074/2023	hCoV-19/Slovakia/ruvzbb_24_01_00000074/2023	Supranational	1	Slovakia		85-89	Female	JD.1.1	GRA
hCoV-19/Slovakia/ruvzbb_24_01_00000075/2023	hCoV-19/Slovakia/ruvzbb_24_01_00000075/2023	Supranational	1	Slovakia		75-79	Female	HF.1	GRA
hCoV-19/Slovakia/ruvzbb_24_01_00000081/2023	hCoV-19/Slovakia/ruvzbb_24_01_00000081/2023	Supranational	1	Slovakia		80-84	Female	JN.1.1	GRA
hCoV-19/Slovakia/ruvzbb_24_01_00000083/2023	hCoV-19/Slovakia/ruvzbb_24_01_00000083/2023	Supranational	1	Slovakia		60-64	Female	BA.2.86.1	GRA
hCoV-19/Slovakia/ruvzbb_24_01_00000084/2023	hCoV-19/Slovakia/ruvzbb_24_01_00000084/2023	Supranational	1	Slovakia		80-84	Female	XBB.2.3.11	GRA
hCoV-19/Slovakia/ruvzbb_24_01_00000093/2023	hCoV-19/Slovakia/ruvzbb_24_01_00000093/2023	Supranational	1	Slovakia		70-74	Female	JN.7	GRA
hCoV-19/Slovakia/ruvzbb_24_02_00000105/2023	hCoV-19/Slovakia/ruvzbb_24_02_00000105/2023	Supranational	1	Slovakia		80-84	Male	JN.1.8.3	GRA
hCoV-19/Slovakia/ruvzbb_24_02_00000107/2023	hCoV-19/Slovakia/ruvzbb_24_02_00000107/2023	Supranational	1	Slovakia		55-59	Male	JN.1.1	GRA
hCoV-19/Slovakia/ruvzbb_24_02_00000114/2024	hCoV-19/Slovakia/ruvzbb_24_02_00000114/2024	Supranational	1	Slovakia		70-74	Female	JD.1.1	GRA
hCoV-19/Slovakia/ruvzbb_24_02_00000128/2023	hCoV-19/Slovakia/ruvzbb_24_02_00000128/2023	Supranational	1	Slovakia		75-79	Female	HK.3	GRA
hCoV-19/Slovakia/ruvzbb_24_02_00000134/2023	hCoV-19/Slovakia/ruvzbb_24_02_00000134/2023	Supranational	1	Slovakia		75-79	Female	JN.7 (consensus call)	GRA
hCoV-19/Slovakia/ruvzbb_24_02_00000139/2023	hCoV-19/Slovakia/ruvzbb_24_02_00000139/2023	Supranational	1	Slovakia		80-84	Male	BA.2.86.1	GRA
hCoV-19/Slovakia/ruvzbb_24_02_00000140/2023	hCoV-19/Slovakia/ruvzbb_24_02_00000140/2023	Supranational	1	Slovakia		65-69	Female	JN.7 (consensus call)	GRA
hCoV-19/Slovakia/ruvzbb_24_02_00000147/2023	hCoV-19/Slovakia/ruvzbb_24_02_00000147/2023	Supranational	1	Slovakia		80-84	Male	JN.1	GRA
hCoV-19/Slovakia/ruvzbb_24_02_00000168/2023	hCoV-19/Slovakia/ruvzbb_24_02_00000168/2023	Supranational	1	Slovakia		80-84	Male	JN.1.4 (consensus call)	GRA
hCoV-19/Slovakia/ruvzbb_24_02_00000170/2023	hCoV-19/Slovakia/ruvzbb_24_02_00000170/2023	Supranational	1	Slovakia		80-84	Male	JN.1.16 (consensus call)	GRA
hCoV-19/Slovakia/ruvzbb_24_02_00000183/2023	hCoV-19/Slovakia/ruvzbb_24_02_00000183/2023	Supranational	1	Slovakia		65-69	Female	JN.1	GRA
hCoV-19/Slovakia/ruvztn-32461/2023	hCoV-19/Slovakia/ruvztn-32461/2023	Supranational	1	Slovakia			Male	JN.6 (consensus call)	GRA
hCoV-19/Slovakia/ruvztn-32463/2023	hCoV-19/Slovakia/ruvztn-32463/2023	Supranational	1	Slovakia		75-79	Male	JN.1 (consensus call)	GRA
hCoV-19/Slovakia/ruvztn-32464/2023	hCoV-19/Slovakia/ruvztn-32464/2023	Supranational	1	Slovakia		65-69	Female	JN.1.4 (consensus call)	GRA
hCoV-19/Slovakia/ruvztn-32475/2023	hCoV-19/Slovakia/ruvztn-32475/2023	Supranational	1	Slovakia		85-89	Male	JN.1.55 (consensus call)	GRA
hCoV-19/Slovakia/ruvztn-32477/2024	hCoV-19/Slovakia/ruvztn-32477/2024	Supranational	1	Slovakia		0-4	Female	JN.1.4	GRA
hCoV-19/Slovakia/ruvztn-32480/2023	hCoV-19/Slovakia/ruvztn-32480/2023	Supranational	1	Slovakia		80-84	Male	JN.6 (consensus call)	GRA
hCoV-19/Slovakia/ruvztn-32485/2024	hCoV-19/Slovakia/ruvztn-32485/2024	Supranational	1	Slovakia		25-29	Male	JN.1	GRA
hCoV-19/Slovakia/ruvztn-32488/2023	hCoV-19/Slovakia/ruvztn-32488/2023	Supranational	1	Slovakia		65-69	Male	JN.1.4.7	GRA
hCoV-19/Slovakia/ruvztn-32492/2023	hCoV-19/Slovakia/ruvztn-32492/2023	Supranational	1	Slovakia		70-74	Female	JN.1.4	GRA
hCoV-19/Slovakia/ruvztn-32493/2024	hCoV-19/Slovakia/ruvztn-32493/2024	Supranational	1	Slovakia		80-84	Female	HK.3	GRA
hCoV-19/Slovakia/ruvztn-32494/2024	hCoV-19/Slovakia/ruvztn-32494/2024	Supranational	1	Slovakia		50-54	Male	JN.1.8.3 (consensus call)	GRA
hCoV-19/Slovakia/ruvztn-32495/2023	hCoV-19/Slovakia/ruvztn-32495/2023	Supranational	1	Slovakia		70-74	Female	JN.1 (consensus call)	GRA
hCoV-19/Slovakia/ruvztn-32496/2023	hCoV-19/Slovakia/ruvztn-32496/2023	Supranational	1	Slovakia		60-64	Male	JN.1.4 (consensus call)	GRA
hCoV-19/Slovakia/ruvztn-32502/2023	hCoV-19/Slovakia/ruvztn-32502/2023	Supranational	1	Slovakia		65-69	Male	JN.1.55	GRA
hCoV-19/Slovakia/ruvztn-32504/2023	hCoV-19/Slovakia/ruvztn-32504/2023	Supranational	1	Slovakia		80-84	Female	HK.3	GRA
hCoV-19/Slovakia/ruvztn-32506/2023	hCoV-19/Slovakia/ruvztn-32506/2023	Supranational	1	Slovakia		55-59	Male	GS.4.1	GRA
hCoV-19/Slovakia/ruvztn-32508/2024	hCoV-19/Slovakia/ruvztn-32508/2024	Supranational	1	Slovakia		60-64	Male	JN.6 (consensus call)	GRA
hCoV-19/Slovakia/ruvztn-32511/2024	hCoV-19/Slovakia/ruvztn-32511/2024	Supranational	1	Slovakia		65-69	Male	JN.1.22	GRA
hCoV-19/Slovakia/ruvztn-32513/2023	hCoV-19/Slovakia/ruvztn-32513/2023	Supranational	1	Slovakia		70-74	Male	GS.4.1	GRA
hCoV-19/Slovakia/ruvztn-32515/2023	hCoV-19/Slovakia/ruvztn-32515/2023	Supranational	1	Slovakia		80-84	Female	JN.1.1 (consensus call)	GRA
hCoV-19/Slovakia/ruvztn-32524/2023	hCoV-19/Slovakia/ruvztn-32524/2023	Supranational	1	Slovakia			Male	JN.1 (consensus call)	GRA
hCoV-19/Slovakia/ruvztn-32527/2023	hCoV-19/Slovakia/ruvztn-32527/2023	Supranational	1	Slovakia		0-4	Female	JN.1.4	GRA
hCoV-19/Slovakia/ruvztn-32530/2024	hCoV-19/Slovakia/ruvztn-32530/2024	Supranational	1	Slovakia		80-84	Male	JN.1.4	GRA
hCoV-19/Slovakia/ruvztn-32531/2023	hCoV-19/Slovakia/ruvztn-32531/2023	Supranational	1	Slovakia		55-59	Male	JN.1	GRA
hCoV-19/Slovakia/ruvztn-32532/2023	hCoV-19/Slovakia/ruvztn-32532/2023	Supranational	1	Slovakia		85-89	Female	JN.1.1.10	GRA
hCoV-19/Slovakia/ruvztn-32534/2023	hCoV-19/Slovakia/ruvztn-32534/2023	Supranational	1	Slovakia		70-74	Male	JF.1	GRA
hCoV-19/Slovakia/ruvztn-32535/2023	hCoV-19/Slovakia/ruvztn-32535/2023	Supranational	1	Slovakia		70-74	Female	JN.1.4	GRA
hCoV-19/Slovakia/ruvztn-32551/2023	hCoV-19/Slovakia/ruvztn-32551/2023	Supranational	1	Slovakia		75-79	Female	JN.1.1	GRA
hCoV-19/Slovakia/ruvztn-32552/2023	hCoV-19/Slovakia/ruvztn-32552/2023	Supranational	1	Slovakia		60-64	Female	JN.1	GRA
hCoV-19/Slovakia/ruvztn_04_00002535/2023	hCoV-19/Slovakia/ruvztn_04_00002535/2023	Supranational	1	Slovakia		70-74	Female	XBB.1.16	GRA
hCoV-19/Slovakia/ruvztn_04_00002536/2023	hCoV-19/Slovakia/ruvztn_04_00002536/2023	Supranational	1	Slovakia		70-74	Female	XBB.1.16.11	GRA
hCoV-19/Slovakia/ruvztn_04_00002537/2023	hCoV-19/Slovakia/ruvztn_04_00002537/2023	Supranational	1	Slovakia		20-24	Female	XBB.1.16	GRA
hCoV-19/Slovakia/ruvztn_04_00002540/2023	hCoV-19/Slovakia/ruvztn_04_00002540/2023	Supranational	1	Slovakia		70-74	Male	EG.5.1.3	GRA
hCoV-19/Slovakia/ruvztn_04_00002541/2023	hCoV-19/Slovakia/ruvztn_04_00002541/2023	Supranational	1	Slovakia		75-79	Female	BA.2.86.1	GRA
hCoV-19/Slovakia/ruvztn_04_00002542/2023	hCoV-19/Slovakia/ruvztn_04_00002542/2023	Supranational	1	Slovakia		75-79	Female	EG.5.1.1	GRA
hCoV-19/Slovakia/ruvztn_04_00002558/2023	hCoV-19/Slovakia/ruvztn_04_00002558/2023	Supranational	1	Slovakia		85-89	Female	EG.5.1.1	GRA
hCoV-19/Slovakia/ruvztn_04_00002576/2023	hCoV-19/Slovakia/ruvztn_04_00002576/2023	Supranational	1	Slovakia		5-9	Female	GJ.1.1	GRA
hCoV-19/Slovakia/ruvztn_04_00002578/2023	hCoV-19/Slovakia/ruvztn_04_00002578/2023	Supranational	1	Slovakia		95-99	Male	FL.1.5.1	GRA
hCoV-19/Slovakia/ruvztn_04_00002579/2023	hCoV-19/Slovakia/ruvztn_04_00002579/2023	Supranational	1	Slovakia		70-74	Male	HK.3	GRA
hCoV-19/Slovakia/ruvztn_04_00002580/2023	hCoV-19/Slovakia/ruvztn_04_00002580/2023	Supranational	1	Slovakia		45-49	Male	EG.5.1.1	GRA
hCoV-19/Slovakia/ruvztn_04_00002581/2023	hCoV-19/Slovakia/ruvztn_04_00002581/2023	Supranational	1	Slovakia		60-64	Male	HV.1	GRA
hCoV-19/Slovakia/ruvztn_04_00002582/2023	hCoV-19/Slovakia/ruvztn_04_00002582/2023	Supranational	1	Slovakia		80-84	Female	XBB.1.16.11	GRA
hCoV-19/Slovakia/ruvztn_04_00002583/2023	hCoV-19/Slovakia/ruvztn_04_00002583/2023	Supranational	1	Slovakia		65-69	Female	XBB.1.16	GRA
hCoV-19/Slovakia/ruvztn_04_00002584/2023	hCoV-19/Slovakia/ruvztn_04_00002584/2023	Supranational	1	Slovakia		75-79	Male	XBB.1.34	GRA
hCoV-19/Slovakia/ruvztn_04_00002585/2023	hCoV-19/Slovakia/ruvztn_04_00002585/2023	Supranational	1	Slovakia		70-74	Male	FL.1.5.1	GRA
hCoV-19/Slovakia/ruvztn_04_00002610/2023	hCoV-19/Slovakia/ruvztn_04_00002610/2023	Supranational	1	Slovakia		0-4	Female	JN.3	GRA
hCoV-19/Slovakia/ruvztn_04_00002616/2023	hCoV-19/Slovakia/ruvztn_04_00002616/2023	Supranational	1	Slovakia		85-89	Male	XBB.1.16.2	GRA
hCoV-19/Slovakia/ruvztn_04_00002618/2023	hCoV-19/Slovakia/ruvztn_04_00002618/2023	Supranational	1	Slovakia		75-79	Female	HK.3	GRA
hCoV-19/Slovakia/ruvztn_04_00002619/2023	hCoV-19/Slovakia/ruvztn_04_00002619/2023	Supranational	1	Slovakia		70-74	Male	XBB.1.13.1	GRA
hCoV-19/Slovakia/ruvztn_05_00002637/2023	hCoV-19/Slovakia/ruvztn_05_00002637/2023	Supranational	1	Slovakia		85-89	Male	HK.3	GRA
hCoV-19/Slovakia/ruvztn_05_00002644/2023	hCoV-19/Slovakia/ruvztn_05_00002644/2023	Supranational	1	Slovakia			Male	EG.5.1.1	GRA
hCoV-19/Slovakia/ruvztn_05_00002659/2023	hCoV-19/Slovakia/ruvztn_05_00002659/2023	Supranational	1	Slovakia		70-74	Female	XBB.1.16.11	GRA
hCoV-19/Slovakia/ruvztn_05_00002660/2023	hCoV-19/Slovakia/ruvztn_05_00002660/2023	Supranational	1	Slovakia		80-84	Male	EG.5.1.1	GRA
hCoV-19/Slovakia/ruvztn_05_00002661/2023	hCoV-19/Slovakia/ruvztn_05_00002661/2023	Supranational	1	Slovakia		85-89	Female	FY.5	GRA
hCoV-19/Slovakia/ruvztn_05_00002662/2023	hCoV-19/Slovakia/ruvztn_05_00002662/2023	Supranational	1	Slovakia		75-79	Male	FY.5	GRA
hCoV-19/Slovakia/ruvztn_05_00002663/2023	hCoV-19/Slovakia/ruvztn_05_00002663/2023	Supranational	1	Slovakia		75-79	Male	HK.3	GRA
hCoV-19/Slovakia/ruvztn_05_00002666/2023	hCoV-19/Slovakia/ruvztn_05_00002666/2023	Supranational	1	Slovakia		65-69	Male	FY.5	GRA
hCoV-19/Slovakia/ruvztn_05_00002667/2023	hCoV-19/Slovakia/ruvztn_05_00002667/2023	Supranational	1	Slovakia		70-74	Male	FY.5	GRA
hCoV-19/Slovakia/ruvztn_05_00002668/2023	hCoV-19/Slovakia/ruvztn_05_00002668/2023	Supranational	1	Slovakia		80-84	Female	FY.5	GRA
hCoV-19/Slovakia/ruvztn_05_00002669/2023	hCoV-19/Slovakia/ruvztn_05_00002669/2023	Supranational	1	Slovakia		50-54	Female	GS.4.1	GRA
hCoV-19/Slovakia/ruvztn_05_00002670/2023	hCoV-19/Slovakia/ruvztn_05_00002670/2023	Supranational	1	Slovakia		90-94	Female	BA.5	GRA
hCoV-19/Slovakia/ruvztn_05_00002672/2023	hCoV-19/Slovakia/ruvztn_05_00002672/2023	Supranational	1	Slovakia		80-84	Female	EG.5.1.1	GRA
hCoV-19/Slovakia/ruvztn_05_00002674/2023	hCoV-19/Slovakia/ruvztn_05_00002674/2023	Supranational	1	Slovakia		70-74	Male	XBB.1.16.15	GRA
hCoV-19/Slovakia/ruvztn_05_00002675/2023	hCoV-19/Slovakia/ruvztn_05_00002675/2023	Supranational	1	Slovakia		70-74	Female	BA.5.1	GRA
hCoV-19/Slovakia/ruvztn_05_00002676/2023	hCoV-19/Slovakia/ruvztn_05_00002676/2023	Supranational	1	Slovakia		70-74	Male	XBB.1.16.11	GRA
hCoV-19/Slovakia/ruvztn_05_00002677/2023	hCoV-19/Slovakia/ruvztn_05_00002677/2023	Supranational	1	Slovakia		65-69	Female	HK.3.1	GRA
hCoV-19/Slovakia/ruvztn_05_00002679/2023	hCoV-19/Slovakia/ruvztn_05_00002679/2023	Supranational	1	Slovakia		65-69	Male	HV.1	GRA
hCoV-19/Slovakia/ruvztn_05_00002680/2023	hCoV-19/Slovakia/ruvztn_05_00002680/2023	Supranational	1	Slovakia			Male	BA.5.1	GRA
hCoV-19/Slovakia/ruvztn_05_00002681/2023	hCoV-19/Slovakia/ruvztn_05_00002681/2023	Supranational	1	Slovakia		80-84	Male	BA.2.86.1	GRA
hCoV-19/Slovakia/ruvztn_05_00002686/2023	hCoV-19/Slovakia/ruvztn_05_00002686/2023	Supranational	1	Slovakia			Male	JN.1.4 (consensus call)	GRA
hCoV-19/Slovakia/ruvztn_05_00002690/2023	hCoV-19/Slovakia/ruvztn_05_00002690/2023	Supranational	1	Slovakia			Female	XBB.1.22.1	GRA
hCoV-19/Slovakia/ruvztn_05_00002712/2023	hCoV-19/Slovakia/ruvztn_05_00002712/2023	Supranational	1	Slovakia			Male	JN.2.3	GRA
hCoV-19/Slovakia/ruvztn_23_03_00002495/2023	hCoV-19/Slovakia/ruvztn_23_03_00002495/2023	Supranational	1	Slovakia		75-79	Male	XBB.1.16.2	GRA
hCoV-19/Slovakia/ruvztn_23_03_00002499/2023	hCoV-19/Slovakia/ruvztn_23_03_00002499/2023	Supranational	1	Slovakia		0-4	Male	XBB.1.16.15	GRA
hCoV-19/Slovakia/ruvztn_23_03_00002516/2023	hCoV-19/Slovakia/ruvztn_23_03_00002516/2023	Supranational	1	Slovakia		90-94	Male	XBB.2.3.2	GRA
hCoV-19/Slovakia/ruvztn_23_03_00002517/2023	hCoV-19/Slovakia/ruvztn_23_03_00002517/2023	Supranational	1	Slovakia		70-74	Female	EG.10.1	GRA
hCoV-19/Slovakia/ruvztn_23_03_00002522/2023	hCoV-19/Slovakia/ruvztn_23_03_00002522/2023	Supranational	1	Slovakia		65-69	Male	EG.5.1.6	GRA
hCoV-19/Slovakia/uvzsr-BA_00025-E03-BA_00010171/2023	hCoV-19/Slovakia/uvzsr-BA_00025-E03-BA_00010171/2023	Supranational	1	Slovakia		80-84	Male	JG.3	GRA
hCoV-19/Slovakia/uvzsr-BA_23_00009563/2023	hCoV-19/Slovakia/uvzsr-BA_23_00009563/2023	Supranational	1	Slovakia		80-84	Male	EG.5.1.6	GRA
hCoV-19/Slovakia/uvzsr-BA_23_17_00008332/2023	hCoV-19/Slovakia/uvzsr-BA_23_17_00008332/2023	Supranational	1	Slovakia		45-49	Female	HK.3	GRA
hCoV-19/Slovakia/uvzsr-BA_23_18_00008493/2023	hCoV-19/Slovakia/uvzsr-BA_23_18_00008493/2023	Supranational	1	Slovakia		75-79	Male	EG.5.1.1	GRA
hCoV-19/Slovakia/uvzsr-BA_23_18_00008707/2023	hCoV-19/Slovakia/uvzsr-BA_23_18_00008707/2023	Supranational	1	Slovakia		75-79	Female	FL.20	GRA
hCoV-19/Slovakia/uvzsr-BA_23_18_00008750/2023	hCoV-19/Slovakia/uvzsr-BA_23_18_00008750/2023	Supranational	1	Slovakia		95-99	Female	JD.1.1	GRA
hCoV-19/Slovakia/uvzsr-BA_23_20_00009125/2023	hCoV-19/Slovakia/uvzsr-BA_23_20_00009125/2023	Supranational	1	Slovakia		85-89	Female	JN.5	GRA
hCoV-19/Slovakia/uvzsr-BA_23_20_00009126/2023	hCoV-19/Slovakia/uvzsr-BA_23_20_00009126/2023	Supranational	1	Slovakia		65-69	Female	XBB.1.16.11	GRA
hCoV-19/Slovakia/uvzsr-BA_23_21_00009306/2023	hCoV-19/Slovakia/uvzsr-BA_23_21_00009306/2023	Supranational	1	Slovakia		85-89	Female	JD.1.1	GRA
hCoV-19/Slovakia/uvzsr-BA_23_22_00009555/2023	hCoV-19/Slovakia/uvzsr-BA_23_22_00009555/2023	Supranational	1	Slovakia		0-4	Female	BA.2.86.1	GRA
hCoV-19/Slovakia/uvzsr-BA_23_22_00009557/2023	hCoV-19/Slovakia/uvzsr-BA_23_22_00009557/2023	Supranational	1	Slovakia			Male	JG.3	GRA
hCoV-19/Slovakia/uvzsr-BA_23_22_00009560/2023	hCoV-19/Slovakia/uvzsr-BA_23_22_00009560/2023	Supranational	1	Slovakia		80-84	Female	GS.4.1	GRA
hCoV-19/Slovakia/uvzsr-BA_23_22_00009565/2023	hCoV-19/Slovakia/uvzsr-BA_23_22_00009565/2023	Supranational	1	Slovakia		90-94	Male	HK.3	GRA
hCoV-19/Slovakia/uvzsr-BA_24_00009763/2023	hCoV-19/Slovakia/uvzsr-BA_24_00009763/2023	Supranational	1	Slovakia		75-79	Female	GE.1	GRA
hCoV-19/Slovakia/uvzsr-BA_24_00009891/2023	hCoV-19/Slovakia/uvzsr-BA_24_00009891/2023	Supranational	1	Slovakia		70-74	Female	HV.1	GRA
hCoV-19/Slovakia/uvzsr-BA_24_00009916/2023	hCoV-19/Slovakia/uvzsr-BA_24_00009916/2023	Supranational	1	Slovakia		70-74	Male	FL.24	GRA
hCoV-19/Slovakia/uvzsr-BA_24_00009918/2023	hCoV-19/Slovakia/uvzsr-BA_24_00009918/2023	Supranational	1	Slovakia		80-84	Male	JG.3	GRA
hCoV-19/Slovakia/uvzsr-BA_24_00009919/2023	hCoV-19/Slovakia/uvzsr-BA_24_00009919/2023	Supranational	1	Slovakia		80-84	Female	JN.1.4 (consensus call)	GRA
hCoV-19/Slovakia/uvzsr-BA_24_00009938/2023	hCoV-19/Slovakia/uvzsr-BA_24_00009938/2023	Supranational	1	Slovakia		85-89	Female	GS.4.1	GRA
hCoV-19/Slovakia/uvzsr-BA_24_00009946/2023	hCoV-19/Slovakia/uvzsr-BA_24_00009946/2023	Supranational	1	Slovakia		70-74	Male	BA.2.86.1	GRA
hCoV-19/Slovakia/uvzsr-BA_24_00009953/2023	hCoV-19/Slovakia/uvzsr-BA_24_00009953/2023	Supranational	1	Slovakia		80-84	Male	JG.3	GRA
hCoV-19/Slovakia/uvzsr-BA_24_00009957/2023	hCoV-19/Slovakia/uvzsr-BA_24_00009957/2023	Supranational	1	Slovakia		0-4	Male	XBB.1.16.11	GRA
hCoV-19/Slovakia/uvzsr-BA_25_00010168/2023	hCoV-19/Slovakia/uvzsr-BA_25_00010168/2023	Supranational	1	Slovakia		60-64	Male	HK.3.2	GRA
hCoV-19/Slovakia/uvzsr-BA_26_00010374/2023	hCoV-19/Slovakia/uvzsr-BA_26_00010374/2023	Supranational	1	Slovakia		70-74	Male	EG.5.1.1	GRA
hCoV-19/Slovakia/uvzsr-BA_26_00010377/2023	hCoV-19/Slovakia/uvzsr-BA_26_00010377/2023	Supranational	1	Slovakia		75-79	Male	GE.1	GRA
hCoV-19/Slovakia/uvzsr-BA_26_00010437/2023	hCoV-19/Slovakia/uvzsr-BA_26_00010437/2023	Supranational	1	Slovakia		40-44	Male	HK.3.2	GRA
hCoV-19/Slovakia/uvzsr-BA_27_00010624/2023	hCoV-19/Slovakia/uvzsr-BA_27_00010624/2023	Supranational	1	Slovakia		65-69	Female	JG.3	GRA
hCoV-19/Slovakia/uvzsr-BA_27_00010626/2023	hCoV-19/Slovakia/uvzsr-BA_27_00010626/2023	Supranational	1	Slovakia		80-84	Male	JN.1	GRA
hCoV-19/Slovakia/uvzsr-BA_27_00010629/2023	hCoV-19/Slovakia/uvzsr-BA_27_00010629/2023	Supranational	1	Slovakia		85-89	Female	JN.1.4	GRA
hCoV-19/Slovakia/vpuk-32317/2023	hCoV-19/Slovakia/vpuk-32317/2023	Supranational	1	Slovakia		45-49	Female	FY.5	GRA
hCoV-19/Slovakia/vpuk-32319/2023	hCoV-19/Slovakia/vpuk-32319/2023	Supranational	1	Slovakia		95-99	Male	JN.1	GRA
hCoV-19/Slovakia/vpuk-32325/2023	hCoV-19/Slovakia/vpuk-32325/2023	Supranational	1	Slovakia		55-59	Male	JN.1.1.10	GRA
hCoV-19/Slovakia/vpuk-32335/2023	hCoV-19/Slovakia/vpuk-32335/2023	Supranational	1	Slovakia		90-94	Female	FL.1.5.1	GRA
hCoV-19/Slovakia/vpuk-32342/2023	hCoV-19/Slovakia/vpuk-32342/2023	Supranational	1	Slovakia		80-84	Female	JN.1.4	GRA
hCoV-19/Slovakia/vpuk-32353/2023	hCoV-19/Slovakia/vpuk-32353/2023	Supranational	1	Slovakia		80-84	Female	JN.1.4.7	GRA
hCoV-19/Slovakia/vpuk-32389/2024	hCoV-19/Slovakia/vpuk-32389/2024	Supranational	1	Slovakia		80-84	Female	JN.1.4	GRA
hCoV-19/Slovakia/vpuk-32403/2024	hCoV-19/Slovakia/vpuk-32403/2024	Supranational	1	Slovakia		90-94	Male	BA.2.86.1	GRA
hCoV-19/Slovakia/vpuk-32411/2024	hCoV-19/Slovakia/vpuk-32411/2024	Supranational	1	Slovakia		80-84	Male	JN.1.4	GRA
hCoV-19/Slovakia/vpuk-32561/2024	hCoV-19/Slovakia/vpuk-32561/2024	Supranational	1	Slovakia		75-79	Female	JN.9 (consensus call)	GRA
hCoV-19/Slovakia/vpuk-32571/2024	hCoV-19/Slovakia/vpuk-32571/2024	Supranational	1	Slovakia		65-69	Female	JN.1.4	GRA
hCoV-19/Slovakia/vpuk-32593/2024	hCoV-19/Slovakia/vpuk-32593/2024	Supranational	1	Slovakia		50-54	Female	JN.1	GRA
hCoV-19/Slovakia/vpuk-32674/2024	hCoV-19/Slovakia/vpuk-32674/2024	Supranational	1	Slovakia		65-69	Male	JN.1.32	GRA
hCoV-19/Slovakia/vpuk-32689/2024	hCoV-19/Slovakia/vpuk-32689/2024	Supranational	1	Slovakia		unknown	Male	KP.3.1.1 (consensus call)	GRA
hCoV-19/Spain//PV-HUB-56150873/2024	hCoV-19/Spain//PV-HUB-56150873/2024	National	1	Spain	Basque Country	80-84	Male	KP.5	GRA
hCoV-19/Spain/AR-02728953/2023	hCoV-19/Spain/AR-02728953/2023	National	1	Spain	Aragon	65-69	Female	XBB.1.41.1	GRA
hCoV-19/Spain/AR-02729567/2023	hCoV-19/Spain/AR-02729567/2023	National	1	Spain	Aragon	80-84	Female	FL.3.1	GRA
hCoV-19/Spain/AR-02729651/2023	hCoV-19/Spain/AR-02729651/2023	National	1	Spain	Aragon	70-74	Male	HH.5	GRA
hCoV-19/Spain/AR-02729670/2023	hCoV-19/Spain/AR-02729670/2023	National	1	Spain	Aragon	90-94	Male	FE.1.2	GRA
hCoV-19/Spain/AR-02731179/2023	hCoV-19/Spain/AR-02731179/2023	National	1	Spain	Aragon	unknown	Female	HH.5	GRA
hCoV-19/Spain/AR-02731959/2023	hCoV-19/Spain/AR-02731959/2023	National	1	Spain	Aragon	80-84	Male	XBB.2.3	GRA
hCoV-19/Spain/AR-02732532/2023	hCoV-19/Spain/AR-02732532/2023	National	1	Spain	Aragon	85-89	Female	XBB.1.16.11	GRA
hCoV-19/Spain/AR-02910311/2024	hCoV-19/Spain/AR-02910311/2024	National	1	Spain	Aragon	65-69	Male	KP.3.2	GRA
hCoV-19/Spain/AR-02910607/2024	hCoV-19/Spain/AR-02910607/2024	National	1	Spain	Aragon	85-89	Female	KP.2.3	GRA
hCoV-19/Spain/AR-02910716/2024	hCoV-19/Spain/AR-02910716/2024	National	1	Spain	Aragon	80-84	Female	JN.1.39.3	GRA
hCoV-19/Spain/AR-02910980/2024	hCoV-19/Spain/AR-02910980/2024	National	1	Spain	Aragon	0-4	Male	JN.1.39.3	GRA
hCoV-19/Spain/AR-02912349/2024	hCoV-19/Spain/AR-02912349/2024	National	1	Spain	Aragon	85-89	Female	KP.1.1.1	GRA
hCoV-19/Spain/AR-02913092/2024	hCoV-19/Spain/AR-02913092/2024	National	1	Spain	Aragon	80-84	Male	KP.1.1	GRA
hCoV-19/Spain/AR-02913340/2024	hCoV-19/Spain/AR-02913340/2024	National	1	Spain	Aragon	65-69	Male	JN.1.8.1	GRA
hCoV-19/Spain/AR-02914079/2024	hCoV-19/Spain/AR-02914079/2024	National	1	Spain	Aragon	80-84	Male	KP.3.1.1	GRA
hCoV-19/Spain/AR-02919574/2024	hCoV-19/Spain/AR-02919574/2024	National	1	Spain	Aragon	75-79	Male	KP.3.1.5	GRA
hCoV-19/Spain/AR-02919592/2024	hCoV-19/Spain/AR-02919592/2024	National	1	Spain	Aragon	60-64	Female	MC.4	GRA
hCoV-19/Spain/AR-02919674/2024	hCoV-19/Spain/AR-02919674/2024	National	1	Spain	Aragon	65-69	Male	JN.1.50	GRA
hCoV-19/Spain/AR-02919941/2024	hCoV-19/Spain/AR-02919941/2024	National	1	Spain	Aragon	65-69	Female	KP.1.1.1	GRA
hCoV-19/Spain/AR-02920158/2024	hCoV-19/Spain/AR-02920158/2024	National	1	Spain	Aragon	75-79	Female	KP.1.1.1	GRA
hCoV-19/Spain/AR-02920660/2024	hCoV-19/Spain/AR-02920660/2024	National	1	Spain	Aragon	35-39	Female	KP.3.1.1	GRA
hCoV-19/Spain/AR-02920713/2024	hCoV-19/Spain/AR-02920713/2024	National	1	Spain	Aragon	10-14	Male	KP.1.1.1	GRA
hCoV-19/Spain/AR-02921312/2024	hCoV-19/Spain/AR-02921312/2024	National	1	Spain	Aragon	80-84	Female	MF.1	GRA
hCoV-19/Spain/AR-02922100/2024	hCoV-19/Spain/AR-02922100/2024	National	1	Spain	Aragon	45-49	Male	KP.2.3	GRA
hCoV-19/Spain/AR-02922278/2024	hCoV-19/Spain/AR-02922278/2024	National	1	Spain	Aragon	10-14	Male	KP.2	GRA
hCoV-19/Spain/AR-02922474/2024	hCoV-19/Spain/AR-02922474/2024	National	1	Spain	Aragon	55-59	Male	JN.1.50	GRA
hCoV-19/Spain/AR-02922608/2024	hCoV-19/Spain/AR-02922608/2024	National	1	Spain	Aragon	75-79	Male	KP.1.1.1	GRA
hCoV-19/Spain/AR-02923716/2024	hCoV-19/Spain/AR-02923716/2024	National	1	Spain	Aragon	90-94	Male	KP.3.1.3	GRA
hCoV-19/Spain/AR-02924685/2024	hCoV-19/Spain/AR-02924685/2024	National	1	Spain	Aragon	65-69	Female	JN.1.18.2	GRA
hCoV-19/Spain/AR-02924692/2024	hCoV-19/Spain/AR-02924692/2024	National	1	Spain	Aragon	85-89	Female	KP.3.1.4	GRA
hCoV-19/Spain/AR-02925323/2024	hCoV-19/Spain/AR-02925323/2024	National	1	Spain	Aragon	75-79	Male	KP.3.1.1	GRA
hCoV-19/Spain/AR-02925792/2024	hCoV-19/Spain/AR-02925792/2024	National	1	Spain	Aragon	75-79	Female	KP.3.1	GRA
hCoV-19/Spain/AR-02926070/2024	hCoV-19/Spain/AR-02926070/2024	National	1	Spain	Aragon	50-54	Female	JN.1.50.2	GRA
hCoV-19/Spain/AR-02926283/2024	hCoV-19/Spain/AR-02926283/2024	National	1	Spain	Aragon	40-44	Male	KP.3	GRA
hCoV-19/Spain/AR-02926615/2024	hCoV-19/Spain/AR-02926615/2024	National	1	Spain	Aragon	65-69	Female	KP.3.1.5	GRA
hCoV-19/Spain/AR-02926637/2024	hCoV-19/Spain/AR-02926637/2024	National	1	Spain	Aragon	85-89	Female	JN.1.65.1	GRA
hCoV-19/Spain/AR-02926786/2024	hCoV-19/Spain/AR-02926786/2024	National	1	Spain	Aragon	50-54	Female	KP.3.1	GRA
hCoV-19/Spain/AR-02927735/2024	hCoV-19/Spain/AR-02927735/2024	National	1	Spain	Aragon	70-74	Female	JN.1.16.3	GRA
hCoV-19/Spain/AR-02928123/2024	hCoV-19/Spain/AR-02928123/2024	National	1	Spain	Aragon	20-24	Male	KP.3.1.1	GRA
hCoV-19/Spain/AR-02928214/2024	hCoV-19/Spain/AR-02928214/2024	National	1	Spain	Aragon	80-84	Female	KP.3.1.1	GRA
hCoV-19/Spain/AR-02928509/2024	hCoV-19/Spain/AR-02928509/2024	National	1	Spain	Aragon	55-59	Female	MF.2	GRA
hCoV-19/Spain/AR-02929177/2024	hCoV-19/Spain/AR-02929177/2024	National	1	Spain	Aragon	75-79	Male	KP.2.3	GRA
hCoV-19/Spain/AR-02929462/2024	hCoV-19/Spain/AR-02929462/2024	National	1	Spain	Aragon	70-74	Male	KP.2.3.12	GRA
hCoV-19/Spain/AR-02929794/2024	hCoV-19/Spain/AR-02929794/2024	National	1	Spain	Aragon	75-79	Male	KP.1.1.1	GRA
hCoV-19/Spain/AR-02930082/2024	hCoV-19/Spain/AR-02930082/2024	National	1	Spain	Aragon	unknown	Male	KP.2.3	GRA
hCoV-19/Spain/AR-02930801/2024	hCoV-19/Spain/AR-02930801/2024	National	1	Spain	Aragon	55-59	Male	JN.1.39.3	GRA
hCoV-19/Spain/AR-02930871/2024	hCoV-19/Spain/AR-02930871/2024	National	1	Spain	Aragon	65-69	Male	MC.11	GRA
hCoV-19/Spain/AR-02931014/2024	hCoV-19/Spain/AR-02931014/2024	National	1	Spain	Aragon	80-84	Male	KP.5	GRA
hCoV-19/Spain/AR-02931059/2024	hCoV-19/Spain/AR-02931059/2024	National	1	Spain	Aragon	70-74	Female	KP.3.1	GRA
hCoV-19/Spain/AR-02931218/2024	hCoV-19/Spain/AR-02931218/2024	National	1	Spain	Aragon	80-84	Female	MF.1	GRA
hCoV-19/Spain/AR-02931888/2024	hCoV-19/Spain/AR-02931888/2024	National	1	Spain	Aragon	75-79	Female	MC.10	GRA
hCoV-19/Spain/AR-02931940/2024	hCoV-19/Spain/AR-02931940/2024	National	1	Spain	Aragon	80-84	Male	MC.24	GRA
hCoV-19/Spain/AR-02932590/2024	hCoV-19/Spain/AR-02932590/2024	National	1	Spain	Aragon	50-54	Male	MC.10	GRA
hCoV-19/Spain/AR-02932779/2024	hCoV-19/Spain/AR-02932779/2024	National	1	Spain	Aragon	60-64	Male	LB.1.3	GRA
hCoV-19/Spain/AR-02933220/2024	hCoV-19/Spain/AR-02933220/2024	National	1	Spain	Aragon	75-79	Male	MF.2	GRA
hCoV-19/Spain/AR-02933280/2024	hCoV-19/Spain/AR-02933280/2024	National	1	Spain	Aragon	60-64	Male	MF.2	GRA
hCoV-19/Spain/AR-02933317/2024	hCoV-19/Spain/AR-02933317/2024	National	1	Spain	Aragon	90-94	Male	KP.3.1.1	GRA
hCoV-19/Spain/AR-02933687/2024	hCoV-19/Spain/AR-02933687/2024	National	1	Spain	Aragon	75-79	Female	KP.3.1.1	GRA
hCoV-19/Spain/AR-02938286/2024	hCoV-19/Spain/AR-02938286/2024	National	1	Spain	Aragon	85-89	Male	KP.3.1.1	GRA
hCoV-19/Spain/AR-02938392/2024	hCoV-19/Spain/AR-02938392/2024	National	1	Spain	Aragon	85-89	Male	KP.3.1.1	GRA
hCoV-19/Spain/AR-02938502/2024	hCoV-19/Spain/AR-02938502/2024	National	1	Spain	Aragon	90-94	Female	MC.11	GRA
hCoV-19/Spain/AR-02939204/2024	hCoV-19/Spain/AR-02939204/2024	National	1	Spain	Aragon	90-94	Male	KP.3.1.1	GRA
hCoV-19/Spain/AR-02939369/2024	hCoV-19/Spain/AR-02939369/2024	National	1	Spain	Aragon	50-54	Female	MF.2	GRA
hCoV-19/Spain/AR-02939406/2024	hCoV-19/Spain/AR-02939406/2024	National	1	Spain	Aragon	65-69	Male	KS.1.1.2	GRA
hCoV-19/Spain/AR-02939482/2024	hCoV-19/Spain/AR-02939482/2024	National	1	Spain	Aragon	25-29	Female	KP.2.3	GRA
hCoV-19/Spain/AR-02940011/2024	hCoV-19/Spain/AR-02940011/2024	National	1	Spain	Aragon	75-79	Male	KP.3.1.1	GRA
hCoV-19/Spain/AR-121502924024/2024	hCoV-19/Spain/AR-121502924024/2024	National	1	Spain	Aragon	65-69	Male	KP.2.3.12	GRA
hCoV-19/Spain/AR-12649714/2023	hCoV-19/Spain/AR-12649714/2023	National	1	Spain	Aragon	80-84	Female	DV.7.1.2	GRA
hCoV-19/Spain/AR-12651331/2023	hCoV-19/Spain/AR-12651331/2023	National	1	Spain	Aragon	80-84	Male	GK.2.1	GRA
hCoV-19/Spain/AR-12657341/2023	hCoV-19/Spain/AR-12657341/2023	National	1	Spain	Aragon	90-94	Male	XBB.1.16.1	GRA
hCoV-19/Spain/AR-12657963/2023	hCoV-19/Spain/AR-12657963/2023	National	1	Spain	Aragon	65-69	Male	XBB.1.16.11	GRA
hCoV-19/Spain/AR-12658111/2023	hCoV-19/Spain/AR-12658111/2023	National	1	Spain	Aragon	80-84	Male	XBB.1.42	GRA
hCoV-19/Spain/AR-13334445/2024	hCoV-19/Spain/AR-13334445/2024	National	1	Spain	Aragon	60-64	Female	KP.2	GRA
hCoV-19/Spain/AR-13367247/2024	hCoV-19/Spain/AR-13367247/2024	National	1	Spain	Aragon	80-84	Female	JN.1.7.7	GRA
hCoV-19/Spain/AR-13386635/2024	hCoV-19/Spain/AR-13386635/2024	National	1	Spain	Aragon	85-89	Male	JN.1.16.3	GRA
hCoV-19/Spain/AR-13394880/2024	hCoV-19/Spain/AR-13394880/2024	National	1	Spain	Aragon	85-89	Female	KP.5	GRA
hCoV-19/Spain/AR-13398758/2024	hCoV-19/Spain/AR-13398758/2024	National	1	Spain	Aragon	65-69	Male	KP.3.3	GRA
hCoV-19/Spain/AR-13405580/2024	hCoV-19/Spain/AR-13405580/2024	National	1	Spain	Aragon	75-79	Male	MF.2	GRA
hCoV-19/Spain/AR-13406607/2024	hCoV-19/Spain/AR-13406607/2024	National	1	Spain	Aragon	unknown	Male	MC.11	GRA
hCoV-19/Spain/AR-13409547/2024	hCoV-19/Spain/AR-13409547/2024	National	1	Spain	Aragon	55-59	Female	KP.3.1	GRA
hCoV-19/Spain/AR-13409891/2024	hCoV-19/Spain/AR-13409891/2024	National	1	Spain	Aragon	85-89	Female	KP.3.1.1	GRA
hCoV-19/Spain/AR-13411970/2024	hCoV-19/Spain/AR-13411970/2024	National	1	Spain	Aragon	65-69	Female	KP.3.3	GRA
hCoV-19/Spain/AR-13412758/2024	hCoV-19/Spain/AR-13412758/2024	National	1	Spain	Aragon	unknown	Male	NR.1	GRA
hCoV-19/Spain/AR-13413008/2024	hCoV-19/Spain/AR-13413008/2024	National	1	Spain	Aragon	70-74	Female	MC.11	GRA
hCoV-19/Spain/AR-13413877/2024	hCoV-19/Spain/AR-13413877/2024	National	1	Spain	Aragon	85-89	Female	KP.3.1.1	GRA
hCoV-19/Spain/AR-13413891/2024	hCoV-19/Spain/AR-13413891/2024	National	1	Spain	Aragon	90-94	Female	KP.3.1.4	GRA
hCoV-19/Spain/AR-13418378/2024	hCoV-19/Spain/AR-13418378/2024	National	1	Spain	Aragon	65-69	Male	KP.3.1	GRA
hCoV-19/Spain/AR-13424488/2024	hCoV-19/Spain/AR-13424488/2024	National	1	Spain	Aragon	65-69	Female	MC.1	GRA
hCoV-19/Spain/AR-13453478/2024	hCoV-19/Spain/AR-13453478/2024	National	1	Spain	Aragon	85-89	Male	KP.3.1.1	GRA
hCoV-19/Spain/AR-13454094/2024	hCoV-19/Spain/AR-13454094/2024	National	1	Spain	Aragon	90-94	Male	KP.3.1.1	GRA
hCoV-19/Spain/AR-24001216/2024	hCoV-19/Spain/AR-24001216/2024	National	1	Spain	Aragon	15-19	Male	JN.1.67.1	GRA
hCoV-19/Spain/AR-24001230/2024	hCoV-19/Spain/AR-24001230/2024	National	1	Spain	Aragon	75-79	Female	JN.1.50	GRA
hCoV-19/Spain/AR-24001266/2024	hCoV-19/Spain/AR-24001266/2024	National	1	Spain	Aragon	15-19	Male	KP.2.3	GRA
hCoV-19/Spain/AR-24001651/2024	hCoV-19/Spain/AR-24001651/2024	National	1	Spain	Aragon	55-59	Male	LZ.1	GRA
hCoV-19/Spain/AR-24001809/2024	hCoV-19/Spain/AR-24001809/2024	National	1	Spain	Aragon	45-49	Male	JN.1.50	GRA
hCoV-19/Spain/AR-24002353/2024	hCoV-19/Spain/AR-24002353/2024	National	1	Spain	Aragon	30-34	Female	LB.1	GRA
hCoV-19/Spain/AR-24002359/2024	hCoV-19/Spain/AR-24002359/2024	National	1	Spain	Aragon	40-44	Female	KP.3.1.1	GRA
hCoV-19/Spain/AR-24002412/2024	hCoV-19/Spain/AR-24002412/2024	National	1	Spain	Aragon	55-59	Male	KP.3.1.1	GRA
hCoV-19/Spain/AR-24004981/2024	hCoV-19/Spain/AR-24004981/2024	National	1	Spain	Aragon	40-44	Male	LA.1	GRA
hCoV-19/Spain/AR-HCULB-00000010/2024	hCoV-19/Spain/AR-HCULB-00000010/2024	National	1	Spain	Aragon	55-59	Female	KP.3.1.1	GRA
hCoV-19/Spain/AR-HCULB-00000264/2024	hCoV-19/Spain/AR-HCULB-00000264/2024	National	1	Spain	Aragon	80-84	Male	KP.3.1.1	GRA
hCoV-19/Spain/AR-HCULB-00000279/2023	hCoV-19/Spain/AR-HCULB-00000279/2023	National	1	Spain	Aragon	70-74	Male	GK.2.1	GRA
hCoV-19/Spain/AR-HCULB-00000449/2024	hCoV-19/Spain/AR-HCULB-00000449/2024	National	1	Spain	Aragon	65-69	Female	JN.1.65.1	GRA
hCoV-19/Spain/AR-HCULB-00000474/2023	hCoV-19/Spain/AR-HCULB-00000474/2023	National	1	Spain	Aragon	65-69	Male	JN.1	GRA
hCoV-19/Spain/AR-HCULB-00000512/2024	hCoV-19/Spain/AR-HCULB-00000512/2024	National	1	Spain	Aragon	85-89	Female	JN.1	GRA
hCoV-19/Spain/AR-HCULB-00000551/2024	hCoV-19/Spain/AR-HCULB-00000551/2024	National	1	Spain	Aragon	85-89	Female	KP.3.1.1	GRA
hCoV-19/Spain/AR-HCULB-00000794/2023	hCoV-19/Spain/AR-HCULB-00000794/2023	National	1	Spain	Aragon	50-54	Female	XBB.1.16	GRA
hCoV-19/Spain/AR-HCULB-00000860/2024	hCoV-19/Spain/AR-HCULB-00000860/2024	National	1	Spain	Aragon	60-64	Male	MC.10	GRA
hCoV-19/Spain/AR-HCULB-00001023/2023	hCoV-19/Spain/AR-HCULB-00001023/2023	National	1	Spain	Aragon	85-89	Male	XBB.1.16.11	GRA
hCoV-19/Spain/AR-HCULB-00001209/2023	hCoV-19/Spain/AR-HCULB-00001209/2023	National	1	Spain	Aragon	75-79	Male	EG.5.1.3	GRA
hCoV-19/Spain/AR-HCULB-00001422/2023	hCoV-19/Spain/AR-HCULB-00001422/2023	National	1	Spain	Aragon	90-94	Female	FL.15	GRA
hCoV-19/Spain/AR-HCULB-00001477/2024	hCoV-19/Spain/AR-HCULB-00001477/2024	National	1	Spain	Aragon	55-59	Male	JN.1.50.1	GRA
hCoV-19/Spain/AR-HCULB-00001721/2023	hCoV-19/Spain/AR-HCULB-00001721/2023	National	1	Spain	Aragon	30-34	Male	HK.3.2	GRA
hCoV-19/Spain/AR-HCULB-00001826/2024	hCoV-19/Spain/AR-HCULB-00001826/2024	National	1	Spain	Aragon	75-79	Male	KP.3.1.1	GRA
hCoV-19/Spain/AR-HCULB-00002107/2023	hCoV-19/Spain/AR-HCULB-00002107/2023	National	1	Spain	Aragon	40-44	Male	EG.5.1.3	GRA
hCoV-19/Spain/AR-HCULB-00002323/2023	hCoV-19/Spain/AR-HCULB-00002323/2023	National	1	Spain	Aragon	0-4	Female	XBB.2.3	GRA
hCoV-19/Spain/AR-HCULB-00002466/2023	hCoV-19/Spain/AR-HCULB-00002466/2023	National	1	Spain	Aragon	80-84	Male	XBB.1.16	GRA
hCoV-19/Spain/AR-HCULB-00002500/2024	hCoV-19/Spain/AR-HCULB-00002500/2024	National	1	Spain	Aragon	70-74	Male	MC.29	GRA
hCoV-19/Spain/AR-HCULB-00002977/2023	hCoV-19/Spain/AR-HCULB-00002977/2023	National	1	Spain	Aragon	75-79	Female	XBB.1.16.1	GRA
hCoV-19/Spain/AR-HCULB-00003016/2024	hCoV-19/Spain/AR-HCULB-00003016/2024	National	1	Spain	Aragon	75-79	Female	KP.3.1.1	GRA
hCoV-19/Spain/AR-HCULB-00003051/2023	hCoV-19/Spain/AR-HCULB-00003051/2023	National	1	Spain	Aragon	70-74	Male	JN.1	GRA
hCoV-19/Spain/AR-HCULB-00003152/2023	hCoV-19/Spain/AR-HCULB-00003152/2023	National	1	Spain	Aragon	65-69	Male	XBB.1.16.11	GRA
hCoV-19/Spain/AR-HCULB-00003156/2024	hCoV-19/Spain/AR-HCULB-00003156/2024	National	1	Spain	Aragon	95-99	Female	KP.3.1.1	GRA
hCoV-19/Spain/AR-HCULB-00003214/2023	hCoV-19/Spain/AR-HCULB-00003214/2023	National	1	Spain	Aragon	70-74	Male	EG.5.1.3	GRA
hCoV-19/Spain/AR-HCULB-00003253/2023	hCoV-19/Spain/AR-HCULB-00003253/2023	National	1	Spain	Aragon	80-84	Female	HF.1	GRA
hCoV-19/Spain/AR-HCULB-00003550/2024	hCoV-19/Spain/AR-HCULB-00003550/2024	National	1	Spain	Aragon	75-79	Female	KP.3.3	GRA
hCoV-19/Spain/AR-HCULB-00003826/2023	hCoV-19/Spain/AR-HCULB-00003826/2023	National	1	Spain	Aragon	90-94	Male	JN.1	GRA
hCoV-19/Spain/AR-HCULB-00003993/2024	hCoV-19/Spain/AR-HCULB-00003993/2024	National	1	Spain	Aragon	80-84	Male	JN.1.16.3	GRA
hCoV-19/Spain/AR-HCULB-00004012/2024	hCoV-19/Spain/AR-HCULB-00004012/2024	National	1	Spain	Aragon	55-59	Male	KP.3.1.1	GRA
hCoV-19/Spain/AR-HCULB-00004088/2024	hCoV-19/Spain/AR-HCULB-00004088/2024	National	1	Spain	Aragon	65-69	Female	KP.3.1.1	GRA
hCoV-19/Spain/AR-HCULB-00004089/2024	hCoV-19/Spain/AR-HCULB-00004089/2024	National	1	Spain	Aragon	70-74	Female	KS.1.1	GRA
hCoV-19/Spain/AR-HCULB-00004181/2023	hCoV-19/Spain/AR-HCULB-00004181/2023	National	1	Spain	Aragon	90-94	Female	JG.3	GRA
hCoV-19/Spain/AR-HCULB-00004205/2024	hCoV-19/Spain/AR-HCULB-00004205/2024	National	1	Spain	Aragon	90-94	Female	JN.1.7	GRA
hCoV-19/Spain/AR-HCULB-00004320/2024	hCoV-19/Spain/AR-HCULB-00004320/2024	National	1	Spain	Aragon	90-94	Male	KP.3.1.1	GRA
hCoV-19/Spain/AR-HCULB-00004675/2023	hCoV-19/Spain/AR-HCULB-00004675/2023	National	1	Spain	Aragon	90-94	Male	JG.3	GRA
hCoV-19/Spain/AR-HCULB-00004724/2023	hCoV-19/Spain/AR-HCULB-00004724/2023	National	1	Spain	Aragon	85-89	Female	JN.1	GRA
hCoV-19/Spain/AR-HCULB-00004784/2024	hCoV-19/Spain/AR-HCULB-00004784/2024	National	1	Spain	Aragon	85-89	Male	MC.16	GRA
hCoV-19/Spain/AR-HCULB-00004923/2023	hCoV-19/Spain/AR-HCULB-00004923/2023	National	1	Spain	Aragon	40-44	Female	FL.24	GRA
hCoV-19/Spain/AR-HCULB-00004971/2023	hCoV-19/Spain/AR-HCULB-00004971/2023	National	1	Spain	Aragon	70-74	Male	HK.26	GRA
hCoV-19/Spain/AR-HCULB-00004994/2023	hCoV-19/Spain/AR-HCULB-00004994/2023	National	1	Spain	Aragon	85-89	Female	XBB.1.16.11	GRA
hCoV-19/Spain/AR-HCULB-00005064/2023	hCoV-19/Spain/AR-HCULB-00005064/2023	National	1	Spain	Aragon	65-69	Male	FE.1.1.4	GRA
hCoV-19/Spain/AR-HCULB-00005319/2024	hCoV-19/Spain/AR-HCULB-00005319/2024	National	1	Spain	Aragon	45-49	Female	KP.3.1.1	GRA
hCoV-19/Spain/AR-HCULB-00005337/2024	hCoV-19/Spain/AR-HCULB-00005337/2024	National	1	Spain	Aragon	85-89	Female	MC.16	GRA
hCoV-19/Spain/AR-HCULB-00005442/2023	hCoV-19/Spain/AR-HCULB-00005442/2023	National	1	Spain	Aragon	70-74	Female	EG.5.1.3	GRA
hCoV-19/Spain/AR-HCULB-00005473/2023	hCoV-19/Spain/AR-HCULB-00005473/2023	National	1	Spain	Aragon	85-89	Male	XBB.1.16	GRA
hCoV-19/Spain/AR-HCULB-00005490/2023	hCoV-19/Spain/AR-HCULB-00005490/2023	National	1	Spain	Aragon	65-69	Male	JN.1	GRA
hCoV-19/Spain/AR-HCULB-00005758/2024	hCoV-19/Spain/AR-HCULB-00005758/2024	National	1	Spain	Aragon	30-34	Female	JN.1.5	GRA
hCoV-19/Spain/AR-HCULB-00005886/2024	hCoV-19/Spain/AR-HCULB-00005886/2024	National	1	Spain	Aragon	65-69	Male	MC.11	GRA
hCoV-19/Spain/AR-HCULB-00005909/2024	hCoV-19/Spain/AR-HCULB-00005909/2024	National	1	Spain	Aragon	70-74	Male	KP.3.1.1	GRA
hCoV-19/Spain/AR-HCULB-00006146/2023	hCoV-19/Spain/AR-HCULB-00006146/2023	National	1	Spain	Aragon	85-89	Female	JG.3	GRA
hCoV-19/Spain/AR-HCULB-00006187/2023	hCoV-19/Spain/AR-HCULB-00006187/2023	National	1	Spain	Aragon	75-79	Male	HN.2.1	GRA
hCoV-19/Spain/AR-HCULB-00006210/2023	hCoV-19/Spain/AR-HCULB-00006210/2023	National	1	Spain	Aragon	75-79	Female	JN.1	GRA
hCoV-19/Spain/AR-HCULB-00006446/2023	hCoV-19/Spain/AR-HCULB-00006446/2023	National	1	Spain	Aragon	35-39	Male	FU.2	GRA
hCoV-19/Spain/AR-HCULB-00006476/2024	hCoV-19/Spain/AR-HCULB-00006476/2024	National	1	Spain	Aragon	75-79	Female	KP.3	GRA
hCoV-19/Spain/AR-HCULB-00006549/2023	hCoV-19/Spain/AR-HCULB-00006549/2023	National	1	Spain	Aragon	85-89	Female	GK.2.1	GRA
hCoV-19/Spain/AR-HCULB-00006937/2023	hCoV-19/Spain/AR-HCULB-00006937/2023	National	1	Spain	Aragon	65-69	Female	JN.10	GRA
hCoV-19/Spain/AR-HCULB-00006986/2023	hCoV-19/Spain/AR-HCULB-00006986/2023	National	1	Spain	Aragon	75-79	Male	JG.3	GRA
hCoV-19/Spain/AR-HCULB-00007058/2024	hCoV-19/Spain/AR-HCULB-00007058/2024	National	1	Spain	Aragon	90-94	Female	KP.3.1.11	GRA
hCoV-19/Spain/AR-HCULB-00007350/2023	hCoV-19/Spain/AR-HCULB-00007350/2023	National	1	Spain	Aragon	85-89	Male	XBB.1.16.4	GRA
hCoV-19/Spain/AR-HCULB-00007551/2024	hCoV-19/Spain/AR-HCULB-00007551/2024	National	1	Spain	Aragon	85-89	Male	KP.3.1.1	GRA
hCoV-19/Spain/AR-HCULB-00007695/2023	hCoV-19/Spain/AR-HCULB-00007695/2023	National	1	Spain	Aragon	65-69	Male	EG.5.1.3	GRA
hCoV-19/Spain/AR-HCULB-00007743/2023	hCoV-19/Spain/AR-HCULB-00007743/2023	National	1	Spain	Aragon	75-79	Male	FL.1.5.1	GRA
hCoV-19/Spain/AR-HCULB-00007801/2024	hCoV-19/Spain/AR-HCULB-00007801/2024	National	1	Spain	Aragon	85-89	Male	KP.3.1.1	GRA
hCoV-19/Spain/AR-HCULB-00007884/2023	hCoV-19/Spain/AR-HCULB-00007884/2023	National	1	Spain	Aragon	70-74	Male	JN.1	GRA
hCoV-19/Spain/AR-HCULB-00007929/2023	hCoV-19/Spain/AR-HCULB-00007929/2023	National	1	Spain	Aragon	40-44	Female	FL.1.5.1	GRA
hCoV-19/Spain/AR-HCULB-00007949/2023	hCoV-19/Spain/AR-HCULB-00007949/2023	National	1	Spain	Aragon	75-79	Female	JN.1	GRA
hCoV-19/Spain/AR-HCULB-00008244/2023	hCoV-19/Spain/AR-HCULB-00008244/2023	National	1	Spain	Aragon	80-84	Female	KG.1	GRA
hCoV-19/Spain/AR-HCULB-00008599/2024	hCoV-19/Spain/AR-HCULB-00008599/2024	National	1	Spain	Aragon	60-64	Female	MC.16	GRA
hCoV-19/Spain/AR-HCULB-00008614/2023	hCoV-19/Spain/AR-HCULB-00008614/2023	National	1	Spain	Aragon	55-59	Male	XBB.1.16.11	GRA
hCoV-19/Spain/AR-HCULB-00008616/2024	hCoV-19/Spain/AR-HCULB-00008616/2024	National	1	Spain	Aragon	75-79	Male	KP.3.1.1	GRA
hCoV-19/Spain/AR-HCULB-00008649/2023	hCoV-19/Spain/AR-HCULB-00008649/2023	National	1	Spain	Aragon	75-79	Male	JN.1.1	GRA
hCoV-19/Spain/AR-HCULB-00008959/2023	hCoV-19/Spain/AR-HCULB-00008959/2023	National	1	Spain	Aragon	90-94	Female	JN.1	GRA
hCoV-19/Spain/AR-HCULB-00008964/2023	hCoV-19/Spain/AR-HCULB-00008964/2023	National	1	Spain	Aragon	40-44	Male	EG.5.1.3	GRA
hCoV-19/Spain/AR-HCULB-00008980/2024	hCoV-19/Spain/AR-HCULB-00008980/2024	National	1	Spain	Aragon	85-89	Female	JN.1.7	GRA
hCoV-19/Spain/AR-HCULB-00009053/2024	hCoV-19/Spain/AR-HCULB-00009053/2024	National	1	Spain	Aragon	90-94	Male	KP.1.1.2	GRA
hCoV-19/Spain/AR-HCULB-00009111/2023	hCoV-19/Spain/AR-HCULB-00009111/2023	National	1	Spain	Aragon	70-74	Male	JN.1	GRA
hCoV-19/Spain/AR-HCULB-00009132/2024	hCoV-19/Spain/AR-HCULB-00009132/2024	National	1	Spain	Aragon	0-4	Female	JN.1.7.2	GRA
hCoV-19/Spain/AR-HCULB-00009147/2023	hCoV-19/Spain/AR-HCULB-00009147/2023	National	1	Spain	Aragon	90-94	Female	EU.1.1.3	GRA
hCoV-19/Spain/AR-HCULB-00009149/2024	hCoV-19/Spain/AR-HCULB-00009149/2024	National	1	Spain	Aragon	75-79	Male	KP.3.1.1	GRA
hCoV-19/Spain/AR-HCULB-00009254/2024	hCoV-19/Spain/AR-HCULB-00009254/2024	National	1	Spain	Aragon	25-29	Female	KS.1	GRA
hCoV-19/Spain/AR-HCULB-00009377/2023	hCoV-19/Spain/AR-HCULB-00009377/2023	National	1	Spain	Aragon	75-79	Male	JN.1.1	GRA
hCoV-19/Spain/AR-HCULB-00009500/2024	hCoV-19/Spain/AR-HCULB-00009500/2024	National	1	Spain	Aragon	80-84	Male	JN.1.16.3	GRA
hCoV-19/Spain/AR-HCULB-00009501/2024	hCoV-19/Spain/AR-HCULB-00009501/2024	National	1	Spain	Aragon	85-89	Female	KP.3.1	GRA
hCoV-19/Spain/AR-HCULB-00009503/2024	hCoV-19/Spain/AR-HCULB-00009503/2024	National	1	Spain	Aragon	65-69	Male	KP.1.1.5	GRA
hCoV-19/Spain/AR-HCULB-00009680/2024	hCoV-19/Spain/AR-HCULB-00009680/2024	National	1	Spain	Aragon	80-84	Male	MC.24	GRA
hCoV-19/Spain/AR-HCULB-00009729/2023	hCoV-19/Spain/AR-HCULB-00009729/2023	National	1	Spain	Aragon	0-4	Female	XBB.1.16	GRA
hCoV-19/Spain/AR-HCULB-00009830/2023	hCoV-19/Spain/AR-HCULB-00009830/2023	National	1	Spain	Aragon	75-79	Male	XBB.1.16	GRA
hCoV-19/Spain/AR-HCULB-00010037/2024	hCoV-19/Spain/AR-HCULB-00010037/2024	National	1	Spain	Aragon	85-89	Male	JN.1.8.3	GRA
hCoV-19/Spain/AR-HCULB-00010090/2023	hCoV-19/Spain/AR-HCULB-00010090/2023	National	1	Spain	Aragon	85-89	Female	JD.1.1	GRA
hCoV-19/Spain/AR-HCULB-00010142/2024	hCoV-19/Spain/AR-HCULB-00010142/2024	National	1	Spain	Aragon	75-79	Female	JG.3	GRA
hCoV-19/Spain/AR-HCULB-00010172/2023	hCoV-19/Spain/AR-HCULB-00010172/2023	National	1	Spain	Aragon	85-89	Male	GJ.2	GRA
hCoV-19/Spain/AR-HCULB-00010298/2024	hCoV-19/Spain/AR-HCULB-00010298/2024	National	1	Spain	Aragon	85-89	Male	MC.16	GRA
hCoV-19/Spain/AR-HCULB-00010315/2023	hCoV-19/Spain/AR-HCULB-00010315/2023	National	1	Spain	Aragon	85-89	Male	FL.4	GRA
hCoV-19/Spain/AR-HCULB-00010559/2024	hCoV-19/Spain/AR-HCULB-00010559/2024	National	1	Spain	Aragon	90-94	Female	JN.1.1	GRA
hCoV-19/Spain/AR-HCULB-00010575/2024	hCoV-19/Spain/AR-HCULB-00010575/2024	National	1	Spain	Aragon	55-59	Male	MC.16	GRA
hCoV-19/Spain/AR-HCULB-00010599/2024	hCoV-19/Spain/AR-HCULB-00010599/2024	National	1	Spain	Aragon	60-64	Male	MC.11	GRA
hCoV-19/Spain/AR-HCULB-00010674/2023	hCoV-19/Spain/AR-HCULB-00010674/2023	National	1	Spain	Aragon	80-84	Female	EG.5.1	GRA
hCoV-19/Spain/AR-HCULB-00010681/2023	hCoV-19/Spain/AR-HCULB-00010681/2023	National	1	Spain	Aragon	85-89	Male	JN.1	GRA
hCoV-19/Spain/AR-HCULB-00010779/2023	hCoV-19/Spain/AR-HCULB-00010779/2023	National	1	Spain	Aragon	0-4	Male	FL.20	GRA
hCoV-19/Spain/AR-HCULB-00010985/2024	hCoV-19/Spain/AR-HCULB-00010985/2024	National	1	Spain	Aragon	85-89	Male	KP.3.1.1	GRA
hCoV-19/Spain/AR-HCULB-00011285/2023	hCoV-19/Spain/AR-HCULB-00011285/2023	National	1	Spain	Aragon	55-59	Male	EG.5.1.4	GRA
hCoV-19/Spain/AR-HCULB-00011299/2024	hCoV-19/Spain/AR-HCULB-00011299/2024	National	1	Spain	Aragon	85-89	Female	LB.1	GRA
hCoV-19/Spain/AR-HCULB-00011315/2024	hCoV-19/Spain/AR-HCULB-00011315/2024	National	1	Spain	Aragon	55-59	Female	JN.1.50	GRA
hCoV-19/Spain/AR-HCULB-00011333/2024	hCoV-19/Spain/AR-HCULB-00011333/2024	National	1	Spain	Aragon	60-64	Male	JN.1	GRA
hCoV-19/Spain/AR-HCULB-00011589/2023	hCoV-19/Spain/AR-HCULB-00011589/2023	National	1	Spain	Aragon	80-84	Male	HV.1	GRA
hCoV-19/Spain/AR-HCULB-00011620/2023	hCoV-19/Spain/AR-HCULB-00011620/2023	National	1	Spain	Aragon	0-4	Female	HK.6	GRA
hCoV-19/Spain/AR-HCULB-00011721/2024	hCoV-19/Spain/AR-HCULB-00011721/2024	National	1	Spain	Aragon	65-69	Male	KP.3.1.1	GRA
hCoV-19/Spain/AR-HCULB-00011901/2024	hCoV-19/Spain/AR-HCULB-00011901/2024	National	1	Spain	Aragon	60-64	Female	JN.1	GRA
hCoV-19/Spain/AR-HCULB-00011912/2024	hCoV-19/Spain/AR-HCULB-00011912/2024	National	1	Spain	Aragon	80-84	Female	JN.1	GRA
hCoV-19/Spain/AR-HCULB-00012202/2024	hCoV-19/Spain/AR-HCULB-00012202/2024	National	1	Spain	Aragon	85-89	Female	JN.1.7	GRA
hCoV-19/Spain/AR-HCULB-00012210/2023	hCoV-19/Spain/AR-HCULB-00012210/2023	National	1	Spain	Aragon	90-94	Male	HK.13	GRA
hCoV-19/Spain/AR-HCULB-00012241/2024	hCoV-19/Spain/AR-HCULB-00012241/2024	National	1	Spain	Aragon	70-74	Male	KP.3.1.1	GRA
hCoV-19/Spain/AR-HCULB-00012350/2023	hCoV-19/Spain/AR-HCULB-00012350/2023	National	1	Spain	Aragon	75-79	Female	GK.2.1	GRA
hCoV-19/Spain/AR-HCULB-00012441/2024	hCoV-19/Spain/AR-HCULB-00012441/2024	National	1	Spain	Aragon	45-49	Male	JN.1	GRA
hCoV-19/Spain/AR-HCULB-00012443/2023	hCoV-19/Spain/AR-HCULB-00012443/2023	National	1	Spain	Aragon	85-89	Male	DV.7.1.2	GRA
hCoV-19/Spain/AR-HCULB-00012510/2024	hCoV-19/Spain/AR-HCULB-00012510/2024	National	1	Spain	Aragon	80-84	Female	LU.1	GRA
hCoV-19/Spain/AR-HCULB-00012661/2023	hCoV-19/Spain/AR-HCULB-00012661/2023	National	1	Spain	Aragon	75-79	Female	HK.3	GRA
hCoV-19/Spain/AR-HCULB-00012682/2024	hCoV-19/Spain/AR-HCULB-00012682/2024	National	1	Spain	Aragon	25-29	Male	KP.3.1.1	GRA
hCoV-19/Spain/AR-HCULB-00012779/2024	hCoV-19/Spain/AR-HCULB-00012779/2024	National	1	Spain	Aragon	55-59	Male	JN.1.7	GRA
hCoV-19/Spain/AR-HCULB-00012868/2024	hCoV-19/Spain/AR-HCULB-00012868/2024	National	1	Spain	Aragon	70-74	Male	JN.1	GRA
hCoV-19/Spain/AR-HCULB-00012980/2023	hCoV-19/Spain/AR-HCULB-00012980/2023	National	1	Spain	Aragon	40-44	Male	EG.5.1.3	GRA
hCoV-19/Spain/AR-HCULB-00013033/2024	hCoV-19/Spain/AR-HCULB-00013033/2024	National	1	Spain	Aragon	55-59	Female	MC.16	GRA
hCoV-19/Spain/AR-HCULB-00013076/2024	hCoV-19/Spain/AR-HCULB-00013076/2024	National	1	Spain	Aragon	80-84	Male	LF.6	GRA
hCoV-19/Spain/AR-HCULB-00013131/2023	hCoV-19/Spain/AR-HCULB-00013131/2023	National	1	Spain	Aragon	80-84	Female	EG.5.1.3	GRA
hCoV-19/Spain/AR-HCULB-00013312/2024	hCoV-19/Spain/AR-HCULB-00013312/2024	National	1	Spain	Aragon	55-59	Male	MC.10	GRA
hCoV-19/Spain/AR-HCULB-00013343/2024	hCoV-19/Spain/AR-HCULB-00013343/2024	National	1	Spain	Aragon	85-89	Female	JN.1	GRA
hCoV-19/Spain/AR-HCULB-00013364/2024	hCoV-19/Spain/AR-HCULB-00013364/2024	National	1	Spain	Aragon	90-94	Male	KP.3.1.1	GRA
hCoV-19/Spain/AR-HCULB-00013556/2023	hCoV-19/Spain/AR-HCULB-00013556/2023	National	1	Spain	Aragon	85-89	Female	EG.5.1	GRA
hCoV-19/Spain/AR-HCULB-00013582/2023	hCoV-19/Spain/AR-HCULB-00013582/2023	National	1	Spain	Aragon	85-89	Female	JN.1	GRA
hCoV-19/Spain/AR-HCULB-00013647/2024	hCoV-19/Spain/AR-HCULB-00013647/2024	National	1	Spain	Aragon	80-84	Male	LA.1	GRA
hCoV-19/Spain/AR-HCULB-00013653/2024	hCoV-19/Spain/AR-HCULB-00013653/2024	National	1	Spain	Aragon	85-89	Female	LF.6	GRA
hCoV-19/Spain/AR-HCULB-00013809/2024	hCoV-19/Spain/AR-HCULB-00013809/2024	National	1	Spain	Aragon	80-84	Female	KP.3	GRA
hCoV-19/Spain/AR-HCULB-00013862/2024	hCoV-19/Spain/AR-HCULB-00013862/2024	National	1	Spain	Aragon	75-79	Female	JN.1	GRA
hCoV-19/Spain/AR-HCULB-00013943/2024	hCoV-19/Spain/AR-HCULB-00013943/2024	National	1	Spain	Aragon	70-74	Male	KP.3.1.1	GRA
hCoV-19/Spain/AR-HCULB-00013975/2024	hCoV-19/Spain/AR-HCULB-00013975/2024	National	1	Spain	Aragon	85-89	Male	JN.1.39.3	GRA
hCoV-19/Spain/AR-HCULB-00014066/2024	hCoV-19/Spain/AR-HCULB-00014066/2024	National	1	Spain	Aragon	70-74	Male	JN.1	GRA
hCoV-19/Spain/AR-HCULB-00014088/2023	hCoV-19/Spain/AR-HCULB-00014088/2023	National	1	Spain	Aragon	90-94	Female	JF.4	GRA
hCoV-19/Spain/AR-HCULB-00014241/2024	hCoV-19/Spain/AR-HCULB-00014241/2024	National	1	Spain	Aragon	65-69	Male	LB.1	GRA
hCoV-19/Spain/AR-HCULB-00014414/2023	hCoV-19/Spain/AR-HCULB-00014414/2023	National	1	Spain	Aragon	60-64	Female	JN.1	GRA
hCoV-19/Spain/AR-HCULB-00014484/2024	hCoV-19/Spain/AR-HCULB-00014484/2024	National	1	Spain	Aragon	80-84	Male	KP.3.1.1	GRA
hCoV-19/Spain/AR-HCULB-00014525/2024	hCoV-19/Spain/AR-HCULB-00014525/2024	National	1	Spain	Aragon	80-84	Female	LU.1	GRA
hCoV-19/Spain/AR-HCULB-00014545/2023	hCoV-19/Spain/AR-HCULB-00014545/2023	National	1	Spain	Aragon	75-79	Male	FL.4	GRA
hCoV-19/Spain/AR-HCULB-00014633/2023	hCoV-19/Spain/AR-HCULB-00014633/2023	National	1	Spain	Aragon	50-54	Female	DV.7.1	GRA
hCoV-19/Spain/AR-HCULB-00014677/2024	hCoV-19/Spain/AR-HCULB-00014677/2024	National	1	Spain	Aragon	85-89	Male	JN.1	GRA
hCoV-19/Spain/AR-HCULB-00014734/2023	hCoV-19/Spain/AR-HCULB-00014734/2023	National	1	Spain	Aragon	85-89	Female	EG.5.1.4	GRA
hCoV-19/Spain/AR-HCULB-00014817/2024	hCoV-19/Spain/AR-HCULB-00014817/2024	National	1	Spain	Aragon	80-84	Male	KP.3.1.5	GRA
hCoV-19/Spain/AR-HCULB-00014848/2023	hCoV-19/Spain/AR-HCULB-00014848/2023	National	1	Spain	Aragon	80-84	Female	XBB.1.5	GRA
hCoV-19/Spain/AR-HCULB-00014904/2024	hCoV-19/Spain/AR-HCULB-00014904/2024	National	1	Spain	Aragon	85-89	Female	KP.3.1.1	GRA
hCoV-19/Spain/AR-HCULB-00014943/2024	hCoV-19/Spain/AR-HCULB-00014943/2024	National	1	Spain	Aragon	75-79	Female	KP.3.1.1	GRA
hCoV-19/Spain/AR-HCULB-00015112/2024	hCoV-19/Spain/AR-HCULB-00015112/2024	National	1	Spain	Aragon	65-69	Male	JN.1.50	GRA
hCoV-19/Spain/AR-HCULB-00015115/2024	hCoV-19/Spain/AR-HCULB-00015115/2024	National	1	Spain	Aragon	90-94	Female	KP.3.1.1	GRA
hCoV-19/Spain/AR-HCULB-00015137/2023	hCoV-19/Spain/AR-HCULB-00015137/2023	National	1	Spain	Aragon	75-79	Female	JG.3	GRA
hCoV-19/Spain/AR-HCULB-00015171/2024	hCoV-19/Spain/AR-HCULB-00015171/2024	National	1	Spain	Aragon	85-89	Female	MC.12	GRA
hCoV-19/Spain/AR-HCULB-00015212/2024	hCoV-19/Spain/AR-HCULB-00015212/2024	National	1	Spain	Aragon	25-29	Female	JN.1.37	GRA
hCoV-19/Spain/AR-HCULB-00015224/2024	hCoV-19/Spain/AR-HCULB-00015224/2024	National	1	Spain	Aragon	35-39	Female	KP.2	GRA
hCoV-19/Spain/AR-HCULB-00015229/2023	hCoV-19/Spain/AR-HCULB-00015229/2023	National	1	Spain	Aragon	60-64	Male	JF.4	GRA
hCoV-19/Spain/AR-HCULB-00015233/2023	hCoV-19/Spain/AR-HCULB-00015233/2023	National	1	Spain	Aragon	75-79	Female	HK.3.2	GRA
hCoV-19/Spain/AR-HCULB-00015292/2023	hCoV-19/Spain/AR-HCULB-00015292/2023	National	1	Spain	Aragon	90-94	Female	JN.1	GRA
hCoV-19/Spain/AR-HCULB-00015297/2024	hCoV-19/Spain/AR-HCULB-00015297/2024	National	1	Spain	Aragon	75-79	Female	KP.3.1.5	GRA
hCoV-19/Spain/AR-HCULB-00015335/2024	hCoV-19/Spain/AR-HCULB-00015335/2024	National	1	Spain	Aragon	15-19	Male	JN.1.50	GRA
hCoV-19/Spain/AR-HCULB-00015344/2023	hCoV-19/Spain/AR-HCULB-00015344/2023	National	1	Spain	Aragon	80-84	Female	XBB.1.16	GRA
hCoV-19/Spain/AR-HCULB-00015419/2023	hCoV-19/Spain/AR-HCULB-00015419/2023	National	1	Spain	Aragon	90-94	Male	GS.4.1.1	GRA
hCoV-19/Spain/AR-HCULB-00015449/2023	hCoV-19/Spain/AR-HCULB-00015449/2023	National	1	Spain	Aragon	70-74	Female	BA.2.86.1	GRA
hCoV-19/Spain/AR-HCULB-00015467/2024	hCoV-19/Spain/AR-HCULB-00015467/2024	National	1	Spain	Aragon	65-69	Female	KP.3.1.1	GRA
hCoV-19/Spain/AR-HCULB-00015523/2023	hCoV-19/Spain/AR-HCULB-00015523/2023	National	1	Spain	Aragon	85-89	Male	XBB.1.16	GRA
hCoV-19/Spain/AR-HCULB-00015727/2023	hCoV-19/Spain/AR-HCULB-00015727/2023	National	1	Spain	Aragon	85-89	Female	JN.1	GRA
hCoV-19/Spain/AR-HCULB-00015759/2023	hCoV-19/Spain/AR-HCULB-00015759/2023	National	1	Spain	Aragon	80-84	Female	DV.7.1.5	GRA
hCoV-19/Spain/AR-HCULB-00015800/2024	hCoV-19/Spain/AR-HCULB-00015800/2024	National	1	Spain	Aragon	70-74	Male	JN.1.16.1	GRA
hCoV-19/Spain/AR-HCULB-00015964/2023	hCoV-19/Spain/AR-HCULB-00015964/2023	National	1	Spain	Aragon	50-54	Male	JN.1	GRA
hCoV-19/Spain/AR-HCULB-00016055/2024	hCoV-19/Spain/AR-HCULB-00016055/2024	National	1	Spain	Aragon	60-64	Male	MC.12	GRA
hCoV-19/Spain/AR-HCULB-00016160/2024	hCoV-19/Spain/AR-HCULB-00016160/2024	National	1	Spain	Aragon	45-49	Male	JN.1.65.1	GRA
hCoV-19/Spain/AR-HCULB-00016220/2023	hCoV-19/Spain/AR-HCULB-00016220/2023	National	1	Spain	Aragon	40-44	Female	XBB.1.5	GRA
hCoV-19/Spain/AR-HCULB-00016233/2023	hCoV-19/Spain/AR-HCULB-00016233/2023	National	1	Spain	Aragon	85-89	Female	EG.5.1.4	GRA
hCoV-19/Spain/AR-HCULB-00016491/2023	hCoV-19/Spain/AR-HCULB-00016491/2023	National	1	Spain	Aragon	65-69	Male	XBB.1.16.11	GRA
hCoV-19/Spain/AR-HCULB-00016598/2023	hCoV-19/Spain/AR-HCULB-00016598/2023	National	1	Spain	Aragon	65-69	Male	HK.17	GRA
hCoV-19/Spain/AR-HCULB-00016608/2023	hCoV-19/Spain/AR-HCULB-00016608/2023	National	1	Spain	Aragon	85-89	Female	XBB.1.5	GRA
hCoV-19/Spain/AR-HCULB-00016625/2024	hCoV-19/Spain/AR-HCULB-00016625/2024	National	1	Spain	Aragon	85-89	Male	MC.17	GRA
hCoV-19/Spain/AR-HCULB-00016717/2024	hCoV-19/Spain/AR-HCULB-00016717/2024	National	1	Spain	Aragon	60-64	Male	KP.3.3	GRA
hCoV-19/Spain/AR-HCULB-00016721/2023	hCoV-19/Spain/AR-HCULB-00016721/2023	National	1	Spain	Aragon	70-74	Female	JG.3	GRA
hCoV-19/Spain/AR-HCULB-00016813/2024	hCoV-19/Spain/AR-HCULB-00016813/2024	National	1	Spain	Aragon	80-84	Female	LD.1	GRA
hCoV-19/Spain/AR-HCULB-00016877/2023	hCoV-19/Spain/AR-HCULB-00016877/2023	National	1	Spain	Aragon	80-84	Male	EG.5.1.1	GRA
hCoV-19/Spain/AR-HCULB-00016922/2023	hCoV-19/Spain/AR-HCULB-00016922/2023	National	1	Spain	Aragon	60-64	Male	JG.2	GRA
hCoV-19/Spain/AR-HCULB-00016966/2023	hCoV-19/Spain/AR-HCULB-00016966/2023	National	1	Spain	Aragon	70-74	Male	DV.7.1	GRA
hCoV-19/Spain/AR-HCULB-00017026/2024	hCoV-19/Spain/AR-HCULB-00017026/2024	National	1	Spain	Aragon	80-84	Female	MF.2	GRA
hCoV-19/Spain/AR-HCULB-00017173/2024	hCoV-19/Spain/AR-HCULB-00017173/2024	National	1	Spain	Aragon	60-64	Male	KP.3.1.1	GRA
hCoV-19/Spain/AR-HCULB-00017203/2023	hCoV-19/Spain/AR-HCULB-00017203/2023	National	1	Spain	Aragon	20-24	Female	JG.3	GRA
hCoV-19/Spain/AR-HCULB-00017218/2024	hCoV-19/Spain/AR-HCULB-00017218/2024	National	1	Spain	Aragon	35-39	Male	KP.2.3	GRA
hCoV-19/Spain/AR-HCULB-00017276/2024	hCoV-19/Spain/AR-HCULB-00017276/2024	National	1	Spain	Aragon	80-84	Male	KP.3.1.1	GRA
hCoV-19/Spain/AR-HCULB-00017397/2024	hCoV-19/Spain/AR-HCULB-00017397/2024	National	1	Spain	Aragon	65-69	Female	JN.1	GRA
hCoV-19/Spain/AR-HCULB-00017494/2023	hCoV-19/Spain/AR-HCULB-00017494/2023	National	1	Spain	Aragon	75-79	Male	JG.3	GRA
hCoV-19/Spain/AR-HCULB-00017551/2023	hCoV-19/Spain/AR-HCULB-00017551/2023	National	1	Spain	Aragon	35-39	Female	GK.2.1	GRA
hCoV-19/Spain/AR-HCULB-00017611/2024	hCoV-19/Spain/AR-HCULB-00017611/2024	National	1	Spain	Aragon	40-44	Female	MC.16	GRA
hCoV-19/Spain/AR-HCULB-00017673/2023	hCoV-19/Spain/AR-HCULB-00017673/2023	National	1	Spain	Aragon	70-74	Male	JN.1	GRA
hCoV-19/Spain/AR-HCULB-00017676/2023	hCoV-19/Spain/AR-HCULB-00017676/2023	National	1	Spain	Aragon	0-4	Female	XBB.1.42.1	GRA
hCoV-19/Spain/AR-HCULB-00017810/2024	hCoV-19/Spain/AR-HCULB-00017810/2024	National	1	Spain	Aragon	85-89	Male	LF.1	GRA
hCoV-19/Spain/AR-HCULB-00017847/2024	hCoV-19/Spain/AR-HCULB-00017847/2024	National	1	Spain	Aragon	65-69	Female	KP.3.1.1	GRA
hCoV-19/Spain/AR-HCULB-00017895/2023	hCoV-19/Spain/AR-HCULB-00017895/2023	National	1	Spain	Aragon	90-94	Male	HK.21	GRA
hCoV-19/Spain/AR-HCULB-00017982/2024	hCoV-19/Spain/AR-HCULB-00017982/2024	National	1	Spain	Aragon	90-94	Female	LB.1.7.1	GRA
hCoV-19/Spain/AR-HCULB-00018027/2024	hCoV-19/Spain/AR-HCULB-00018027/2024	National	1	Spain	Aragon	40-44	Male	JG.3	GRA
hCoV-19/Spain/AR-HCULB-00018267/2023	hCoV-19/Spain/AR-HCULB-00018267/2023	National	1	Spain	Aragon	65-69	Female	JG.3	GRA
hCoV-19/Spain/AR-HCULB-00018288/2023	hCoV-19/Spain/AR-HCULB-00018288/2023	National	1	Spain	Aragon	80-84	Female	JN.1	GRA
hCoV-19/Spain/AR-HCULB-00018309/2024	hCoV-19/Spain/AR-HCULB-00018309/2024	National	1	Spain	Aragon	50-54	Male	KP.3.1.1	GRA
hCoV-19/Spain/AR-HCULB-00018387/2023	hCoV-19/Spain/AR-HCULB-00018387/2023	National	1	Spain	Aragon	90-94	Female	EG.5.1.4	GRA
hCoV-19/Spain/AR-HCULB-00018537/2023	hCoV-19/Spain/AR-HCULB-00018537/2023	National	1	Spain	Aragon	85-89	Female	HK.21	GRA
hCoV-19/Spain/AR-HCULB-00018541/2023	hCoV-19/Spain/AR-HCULB-00018541/2023	National	1	Spain	Aragon	0-4	Male	JN.1	GRA
hCoV-19/Spain/AR-HCULB-00018595/2024	hCoV-19/Spain/AR-HCULB-00018595/2024	National	1	Spain	Aragon	80-84	Male	MC.17	GRA
hCoV-19/Spain/AR-HCULB-00018713/2024	hCoV-19/Spain/AR-HCULB-00018713/2024	National	1	Spain	Aragon	90-94	Female	MC.12	GRA
hCoV-19/Spain/AR-HCULB-00018858/2023	hCoV-19/Spain/AR-HCULB-00018858/2023	National	1	Spain	Aragon	65-69	Male	DV.7.1.4	GRA
hCoV-19/Spain/AR-HCULB-00018869/2024	hCoV-19/Spain/AR-HCULB-00018869/2024	National	1	Spain	Aragon	35-39	Female	MC.10	GRA
hCoV-19/Spain/AR-HCULB-00019120/2024	hCoV-19/Spain/AR-HCULB-00019120/2024	National	1	Spain	Aragon	85-89	Male	XEC	GRA
hCoV-19/Spain/AR-HCULB-00019180/2023	hCoV-19/Spain/AR-HCULB-00019180/2023	National	1	Spain	Aragon	75-79	Female	JA.1	GRA
hCoV-19/Spain/AR-HCULB-00019251/2024	hCoV-19/Spain/AR-HCULB-00019251/2024	National	1	Spain	Aragon	55-59	Male	KP.3.3	GRA
hCoV-19/Spain/AR-HCULB-00019312/2023	hCoV-19/Spain/AR-HCULB-00019312/2023	National	1	Spain	Aragon	80-84	Male	HK.17	GRA
hCoV-19/Spain/AR-HCULB-00019429/2023	hCoV-19/Spain/AR-HCULB-00019429/2023	National	1	Spain	Aragon	70-74	Male	EG.5.1.1	GRA
hCoV-19/Spain/AR-HCULB-00019465/2023	hCoV-19/Spain/AR-HCULB-00019465/2023	National	1	Spain	Aragon	70-74	Male	EG.5.1.3	GRA
hCoV-19/Spain/AR-HCULB-00019501/2023	hCoV-19/Spain/AR-HCULB-00019501/2023	National	1	Spain	Aragon	60-64	Female	XBB.1.19.1	GRA
hCoV-19/Spain/AR-HCULB-00019550/2024	hCoV-19/Spain/AR-HCULB-00019550/2024	National	1	Spain	Aragon	80-84	Female	XEC	GRA
hCoV-19/Spain/AR-HCULB-00019584/2024	hCoV-19/Spain/AR-HCULB-00019584/2024	National	1	Spain	Aragon	80-84	Female	MC.12	GRA
hCoV-19/Spain/AR-HCULB-00019667/2024	hCoV-19/Spain/AR-HCULB-00019667/2024	National	1	Spain	Aragon	60-64	Female	KP.3.1.1	GRA
hCoV-19/Spain/AR-HCULB-00019674/2024	hCoV-19/Spain/AR-HCULB-00019674/2024	National	1	Spain	Aragon	80-84	Male	MC.16	GRA
hCoV-19/Spain/AR-HCULB-00019724/2023	hCoV-19/Spain/AR-HCULB-00019724/2023	National	1	Spain	Aragon	50-54	Female	HK.3	GRA
hCoV-19/Spain/AR-HCULB-00019803/2023	hCoV-19/Spain/AR-HCULB-00019803/2023	National	1	Spain	Aragon	25-29	Male	DV.7.1.2	GRA
hCoV-19/Spain/AR-HCULB-00019818/2023	hCoV-19/Spain/AR-HCULB-00019818/2023	National	1	Spain	Aragon	90-94	Male	EG.5.1.3	GRA
hCoV-19/Spain/AR-HCULB-00019842/2023	hCoV-19/Spain/AR-HCULB-00019842/2023	National	1	Spain	Aragon	75-79	Male	FU.2	GRA
hCoV-19/Spain/AR-HCULB-00019917/2024	hCoV-19/Spain/AR-HCULB-00019917/2024	National	1	Spain	Aragon	65-69	Male	KP.3.1.1	GRA
hCoV-19/Spain/AR-HCULB-00019972/2024	hCoV-19/Spain/AR-HCULB-00019972/2024	National	1	Spain	Aragon	80-84	Female	KP.2	GRA
hCoV-19/Spain/AR-HCULB-00020106/2023	hCoV-19/Spain/AR-HCULB-00020106/2023	National	1	Spain	Aragon	40-44	Female	EG.5.1.1	GRA
hCoV-19/Spain/AR-HCULB-00020294/2023	hCoV-19/Spain/AR-HCULB-00020294/2023	National	1	Spain	Aragon	50-54	Female	HK.6
hCoV-19/Spain/AR-HCULB-00020359/2023	hCoV-19/Spain/AR-HCULB-00020359/2023	National	1	Spain	Aragon	65-69	Female	XBB.1.16.1	GRA
hCoV-19/Spain/AR-HCULB-00020427/2024	hCoV-19/Spain/AR-HCULB-00020427/2024	National	1	Spain	Aragon	75-79	Male	XEC	GRA
hCoV-19/Spain/AR-HCULB-00020434/2024	hCoV-19/Spain/AR-HCULB-00020434/2024	National	1	Spain	Aragon	80-84	Male	KP.3.1.1	GRA
hCoV-19/Spain/AR-HCULB-00020435/2023	hCoV-19/Spain/AR-HCULB-00020435/2023	National	1	Spain	Aragon	60-64	Male	FL.28	GRA
hCoV-19/Spain/AR-HCULB-00020452/2024	hCoV-19/Spain/AR-HCULB-00020452/2024	National	1	Spain	Aragon	75-79	Male	JN.1	GRA
hCoV-19/Spain/AR-HCULB-00020461/2023	hCoV-19/Spain/AR-HCULB-00020461/2023	National	1	Spain	Aragon	85-89	Female	GA.4.1	GRA
hCoV-19/Spain/AR-HCULB-00020489/2024	hCoV-19/Spain/AR-HCULB-00020489/2024	National	1	Spain	Aragon	85-89	Male	JN.1.65.1	GRA
hCoV-19/Spain/AR-HCULB-00020529/2023	hCoV-19/Spain/AR-HCULB-00020529/2023	National	1	Spain	Aragon	0-4	Female	JF.4	GRA
hCoV-19/Spain/AR-HCULB-00020622/2024	hCoV-19/Spain/AR-HCULB-00020622/2024	National	1	Spain	Aragon	95-99	Female	KP.3.1.1	GRA
hCoV-19/Spain/AR-HCULB-00020638/2023	hCoV-19/Spain/AR-HCULB-00020638/2023	National	1	Spain	Aragon	75-79	Male	JN.1	GRA
hCoV-19/Spain/AR-HCULB-00020676/2023	hCoV-19/Spain/AR-HCULB-00020676/2023	National	1	Spain	Aragon	85-89	Female	JN.1	GRA
hCoV-19/Spain/AR-HCULB-00020851/2024	hCoV-19/Spain/AR-HCULB-00020851/2024	National	1	Spain	Aragon	85-89	Female	MC.1	GRA
hCoV-19/Spain/AR-HCULB-00020894/2024	hCoV-19/Spain/AR-HCULB-00020894/2024	National	1	Spain	Aragon	70-74	Female	MC.15	GRA
hCoV-19/Spain/AR-HCULB-00020907/2024	hCoV-19/Spain/AR-HCULB-00020907/2024	National	1	Spain	Aragon	45-49	Male	LY.1	GRA
hCoV-19/Spain/AR-HCULB-00021014/2023	hCoV-19/Spain/AR-HCULB-00021014/2023	National	1	Spain	Aragon	80-84	Male	HK.6	GRA
hCoV-19/Spain/AR-HCULB-00021094/2024	hCoV-19/Spain/AR-HCULB-00021094/2024	National	1	Spain	Aragon	70-74	Male	KP.3.1.1	GRA
hCoV-19/Spain/AR-HCULB-00021097/2024	hCoV-19/Spain/AR-HCULB-00021097/2024	National	1	Spain	Aragon	40-44	Female	MC.24	GRA
hCoV-19/Spain/AR-HCULB-00021107/2024	hCoV-19/Spain/AR-HCULB-00021107/2024	National	1	Spain	Aragon	25-29	Female	KP.3.1.1	GRA
hCoV-19/Spain/AR-HCULB-00021219/2023	hCoV-19/Spain/AR-HCULB-00021219/2023	National	1	Spain	Aragon	80-84	Male	GK.2.1	GRA
hCoV-19/Spain/AR-HCULB-00021233/2023	hCoV-19/Spain/AR-HCULB-00021233/2023	National	1	Spain	Aragon	55-59	Female	HN.2.1	GRA
hCoV-19/Spain/AR-HCULB-00021266/2024	hCoV-19/Spain/AR-HCULB-00021266/2024	National	1	Spain	Aragon	85-89	Male	KP.2	GRA
hCoV-19/Spain/AR-HCULB-00021272/2023	hCoV-19/Spain/AR-HCULB-00021272/2023	National	1	Spain	Aragon	45-49	Female	JN.1.67	GRA
hCoV-19/Spain/AR-HCULB-00021437/2023	hCoV-19/Spain/AR-HCULB-00021437/2023	National	1	Spain	Aragon	80-84	Female	JN.1	GRA
hCoV-19/Spain/AR-HCULB-00021464/2024	hCoV-19/Spain/AR-HCULB-00021464/2024	National	1	Spain	Aragon	70-74	Male	MC.11	GRA
hCoV-19/Spain/AR-HCULB-00021519/2023	hCoV-19/Spain/AR-HCULB-00021519/2023	National	1	Spain	Aragon	60-64	Male	EG.5.1.1	GRA
hCoV-19/Spain/AR-HCULB-00021623/2023	hCoV-19/Spain/AR-HCULB-00021623/2023	National	1	Spain	Aragon	60-64	Female	EG.10.1.1	GRA
hCoV-19/Spain/AR-HCULB-00021671/2023	hCoV-19/Spain/AR-HCULB-00021671/2023	National	1	Spain	Aragon	45-49	Male	FL.28	GRA
hCoV-19/Spain/AR-HCULB-00021700/2023	hCoV-19/Spain/AR-HCULB-00021700/2023	National	1	Spain	Aragon	45-49	Male	XBB.1.16.11	GRA
hCoV-19/Spain/AR-HCULB-00021716/2024	hCoV-19/Spain/AR-HCULB-00021716/2024	National	1	Spain	Aragon	85-89	Female	KP.3.1.1	GRA
hCoV-19/Spain/AR-HCULB-00021769/2023	hCoV-19/Spain/AR-HCULB-00021769/2023	National	1	Spain	Aragon	45-49	Female	DV.7.1.2	GRA
hCoV-19/Spain/AR-HCULB-00021935/2023	hCoV-19/Spain/AR-HCULB-00021935/2023	National	1	Spain	Aragon	75-79	Female	KG.1	GRA
hCoV-19/Spain/AR-HCULB-00021968/2023	hCoV-19/Spain/AR-HCULB-00021968/2023	National	1	Spain	Aragon	90-94	Female	FL.1.5.1	GRA
hCoV-19/Spain/AR-HCULB-00022093/2023	hCoV-19/Spain/AR-HCULB-00022093/2023	National	1	Spain	Aragon	60-64	Male	EG.5.1
hCoV-19/Spain/AR-HCULB-00022125/2023	hCoV-19/Spain/AR-HCULB-00022125/2023	National	1	Spain	Aragon	85-89	Female	JN.1	GRA
hCoV-19/Spain/AR-HCULB-00022220/2024	hCoV-19/Spain/AR-HCULB-00022220/2024	National	1	Spain	Aragon	85-89	Female	JN.1.59	GRA
hCoV-19/Spain/AR-HCULB-00022291/2023	hCoV-19/Spain/AR-HCULB-00022291/2023	National	1	Spain	Aragon	80-84	Female	JG.3	GRA
hCoV-19/Spain/AR-HCULB-00022335/2024	hCoV-19/Spain/AR-HCULB-00022335/2024	National	1	Spain	Aragon	0-4	Female	MC.11	GRA
hCoV-19/Spain/AR-HCULB-00022406/2024	hCoV-19/Spain/AR-HCULB-00022406/2024	National	1	Spain	Aragon	80-84	Female	JN.1.7	GRA
hCoV-19/Spain/AR-HCULB-00022448/2024	hCoV-19/Spain/AR-HCULB-00022448/2024	National	1	Spain	Aragon	45-49	Male	KP.3.1.1	GRA
hCoV-19/Spain/AR-HCULB-00022449/2023	hCoV-19/Spain/AR-HCULB-00022449/2023	National	1	Spain	Aragon	35-39	Male	JN.1	GRA
hCoV-19/Spain/AR-HCULB-00022661/2023	hCoV-19/Spain/AR-HCULB-00022661/2023	National	1	Spain	Aragon	65-69	Male	JN.1	GRA
hCoV-19/Spain/AR-HCULB-00022818/2023	hCoV-19/Spain/AR-HCULB-00022818/2023	National	1	Spain	Aragon	90-94	Female	JN.1	GRA
hCoV-19/Spain/AR-HCULB-00022835/2023	hCoV-19/Spain/AR-HCULB-00022835/2023	National	1	Spain	Aragon	65-69	Male	XBB.1.5	GRA
hCoV-19/Spain/AR-HCULB-00022922/2024	hCoV-19/Spain/AR-HCULB-00022922/2024	National	1	Spain	Aragon	60-64	Female	MC.18	GRA
hCoV-19/Spain/AR-HCULB-00022967/2023	hCoV-19/Spain/AR-HCULB-00022967/2023	National	1	Spain	Aragon	80-84	Female	EG.1.5	GRA
hCoV-19/Spain/AR-HCULB-00023232/2024	hCoV-19/Spain/AR-HCULB-00023232/2024	National	1	Spain	Aragon	65-69	Male	KP.3.1.1	GRA
hCoV-19/Spain/AR-HCULB-00023297/2024	hCoV-19/Spain/AR-HCULB-00023297/2024	National	1	Spain	Aragon	75-79	Male	KP.3.1.1	GRA
hCoV-19/Spain/AR-HCULB-00023757/2024	hCoV-19/Spain/AR-HCULB-00023757/2024	National	1	Spain	Aragon	70-74	Female	KP.3.1.1	GRA
hCoV-19/Spain/AR-HCULB-00023791/2024	hCoV-19/Spain/AR-HCULB-00023791/2024	National	1	Spain	Aragon	65-69	Male	KP.3.1.1	GRA
hCoV-19/Spain/AR-HCULB-00023933/2024	hCoV-19/Spain/AR-HCULB-00023933/2024	National	1	Spain	Aragon	70-74	Male	KP.3.1.1	GRA
hCoV-19/Spain/AR-HCULB-00024025/2024	hCoV-19/Spain/AR-HCULB-00024025/2024	National	1	Spain	Aragon	60-64	Female	KP.3.1.1	GRA
hCoV-19/Spain/AR-HCULB-00024263/2024	hCoV-19/Spain/AR-HCULB-00024263/2024	National	1	Spain	Aragon	80-84	Female	KP.3.1.1	GRA
hCoV-19/Spain/AR-HCULB-00024320/2024	hCoV-19/Spain/AR-HCULB-00024320/2024	National	1	Spain	Aragon	45-49	Female	KP.3.1.12	GRA
hCoV-19/Spain/AR-HCULB-00024349/2023	hCoV-19/Spain/AR-HCULB-00024349/2023	National	1	Spain	Aragon	45-49	Female	JN.1	GRA
hCoV-19/Spain/AR-HCULB-00024427/2023	hCoV-19/Spain/AR-HCULB-00024427/2023	National	1	Spain	Aragon	80-84	Female	JN.1	GRA
hCoV-19/Spain/AR-HCULB-00024464/2023	hCoV-19/Spain/AR-HCULB-00024464/2023	National	1	Spain	Aragon	75-79	Male	XBB.1.16.11	GRA
hCoV-19/Spain/AR-HCULB-00024651/2023	hCoV-19/Spain/AR-HCULB-00024651/2023	National	1	Spain	Aragon	0-4	Male	JN.1	GRA
hCoV-19/Spain/AR-HCULB-00024732/2024	hCoV-19/Spain/AR-HCULB-00024732/2024	National	1	Spain	Aragon	70-74	Male	JN.1.7	GRA
hCoV-19/Spain/AR-HCULB-00024783/2024	hCoV-19/Spain/AR-HCULB-00024783/2024	National	1	Spain	Aragon	90-94	Male	MC.11	GRA
hCoV-19/Spain/AR-HCULB-00024808/2024	hCoV-19/Spain/AR-HCULB-00024808/2024	National	1	Spain	Aragon	85-89	Female	XEC	GRA
hCoV-19/Spain/AR-HCULB-00024926/2024	hCoV-19/Spain/AR-HCULB-00024926/2024	National	1	Spain	Aragon	70-74	Male	MC.4	GRA
hCoV-19/Spain/AR-HCULB-00024953/2023	hCoV-19/Spain/AR-HCULB-00024953/2023	National	1	Spain	Aragon	65-69	Male	JN.1	GRA
hCoV-19/Spain/AR-HCULB-00025089/2023	hCoV-19/Spain/AR-HCULB-00025089/2023	National	1	Spain	Aragon	55-59	Male	XBB.1.16.11	GRA
hCoV-19/Spain/AR-HCULB-00025338/2024	hCoV-19/Spain/AR-HCULB-00025338/2024	National	1	Spain	Aragon	65-69	Female	JN.1.7	GRA
hCoV-19/Spain/AR-HCULB-00025559/2023	hCoV-19/Spain/AR-HCULB-00025559/2023	National	1	Spain	Aragon	30-34	Male	XBB.1.16.11	GRA
hCoV-19/Spain/AR-HCULB-00025952/2023	hCoV-19/Spain/AR-HCULB-00025952/2023	National	1	Spain	Aragon	70-74	Male	XBB.1.16.11	GRA
hCoV-19/Spain/AR-HCULB-00025994/2024	hCoV-19/Spain/AR-HCULB-00025994/2024	National	1	Spain	Aragon	75-79	Female	KP.3.1.1	GRA
hCoV-19/Spain/AR-HCULB-00026176/2024	hCoV-19/Spain/AR-HCULB-00026176/2024	National	1	Spain	Aragon	85-89	Male	JN.1.42	GRA
hCoV-19/Spain/AR-HCULB-00026388/2024	hCoV-19/Spain/AR-HCULB-00026388/2024	National	1	Spain	Aragon	40-44	Male	KP.3.1.1	GRA
hCoV-19/Spain/AR-HCULB-00026603/2024	hCoV-19/Spain/AR-HCULB-00026603/2024	National	1	Spain	Aragon	85-89	Male	KP.3.1.1	GRA
hCoV-19/Spain/AR-HCULB-00026662/2023	hCoV-19/Spain/AR-HCULB-00026662/2023	National	1	Spain	Aragon	80-84	Male	XBB.1.16.11	GRA
hCoV-19/Spain/AR-HCULB-00026689/2023	hCoV-19/Spain/AR-HCULB-00026689/2023	National	1	Spain	Aragon	80-84	Male	XBB.1.16.11	GRA
hCoV-19/Spain/AR-HCULB-00026830/2024	hCoV-19/Spain/AR-HCULB-00026830/2024	National	1	Spain	Aragon	75-79	Male	MF.2	GRA
hCoV-19/Spain/AR-HCULB-00026877/2024	hCoV-19/Spain/AR-HCULB-00026877/2024	National	1	Spain	Aragon	40-44	Male	KP.3.1.11	GRA
hCoV-19/Spain/AR-HCULB-00026897/2023	hCoV-19/Spain/AR-HCULB-00026897/2023	National	1	Spain	Aragon	75-79	Male	XBB.1.16	GRA
hCoV-19/Spain/AR-HCULB-00026958/2023	hCoV-19/Spain/AR-HCULB-00026958/2023	National	1	Spain	Aragon	70-74	Female	XBB.1.16.11	GRA
hCoV-19/Spain/AR-HCULB-00027076/2023	hCoV-19/Spain/AR-HCULB-00027076/2023	National	1	Spain	Aragon	70-74	Male	HH.1	GRA
hCoV-19/Spain/AR-HCULB-00027279/2024	hCoV-19/Spain/AR-HCULB-00027279/2024	National	1	Spain	Aragon	65-69	Male	KP.3.1	GRA
hCoV-19/Spain/AR-HCULB-00027355/2024	hCoV-19/Spain/AR-HCULB-00027355/2024	National	1	Spain	Aragon	60-64	Male	MC.4	GRA
hCoV-19/Spain/AR-HCULB-00027374/2023	hCoV-19/Spain/AR-HCULB-00027374/2023	National	1	Spain	Aragon	35-39	Male	JN.1	GRA
hCoV-19/Spain/AR-HCULB-00027460/2023	hCoV-19/Spain/AR-HCULB-00027460/2023	National	1	Spain	Aragon	75-79	Male	XBB.1.16.11	GRA
hCoV-19/Spain/AR-HCULB-00027517/2024	hCoV-19/Spain/AR-HCULB-00027517/2024	National	1	Spain	Aragon	55-59	Male	KP.3.1.1	GRA
hCoV-19/Spain/AR-HCULB-00027617/2023	hCoV-19/Spain/AR-HCULB-00027617/2023	National	1	Spain	Aragon	55-59	Female	JN.1	GRA
hCoV-19/Spain/AR-HCULB-00027897/2023	hCoV-19/Spain/AR-HCULB-00027897/2023	National	1	Spain	Aragon	75-79	Male	XBB.1.16.11	GRA
hCoV-19/Spain/AR-HCULB-00027951/2024	hCoV-19/Spain/AR-HCULB-00027951/2024	National	1	Spain	Aragon	75-79	Male	KP.3.1.1	GRA
hCoV-19/Spain/AR-HCULB-00028010/2024	hCoV-19/Spain/AR-HCULB-00028010/2024	National	1	Spain	Aragon	75-79	Female	KP.3.1	GRA
hCoV-19/Spain/AR-HCULB-00028015/2023	hCoV-19/Spain/AR-HCULB-00028015/2023	National	1	Spain	Aragon	80-84	Female	HK.3	GRA
hCoV-19/Spain/AR-HCULB-00028112/2023	hCoV-19/Spain/AR-HCULB-00028112/2023	National	1	Spain	Aragon	55-59	Female	XBB.2.3	GRA
hCoV-19/Spain/AR-HCULB-00028138/2024	hCoV-19/Spain/AR-HCULB-00028138/2024	National	1	Spain	Aragon	95-99	Female	MC.10	GRA
hCoV-19/Spain/AR-HCULB-00028447/2024	hCoV-19/Spain/AR-HCULB-00028447/2024	National	1	Spain	Aragon	70-74	Female	JN.1.4.6	GRA
hCoV-19/Spain/AR-HCULB-00028452/2023	hCoV-19/Spain/AR-HCULB-00028452/2023	National	1	Spain	Aragon	50-54	Male	JN.1	GRA
hCoV-19/Spain/AR-HCULB-00028501/2023	hCoV-19/Spain/AR-HCULB-00028501/2023	National	1	Spain	Aragon	75-79	Female	JN.1	GRA
hCoV-19/Spain/AR-HCULB-00028530/2024	hCoV-19/Spain/AR-HCULB-00028530/2024	National	1	Spain	Aragon	85-89	Female	JN.1.18.7	GRA
hCoV-19/Spain/AR-HCULB-00028965/2023	hCoV-19/Spain/AR-HCULB-00028965/2023	National	1	Spain	Aragon	60-64	Female	JN.1	GRA
hCoV-19/Spain/AR-HCULB-00029088/2023	hCoV-19/Spain/AR-HCULB-00029088/2023	National	1	Spain	Aragon	85-89	Female	HK.3	GRA
hCoV-19/Spain/AR-HCULB-00029095/2023	hCoV-19/Spain/AR-HCULB-00029095/2023	National	1	Spain	Aragon	70-74	Male	JN.1	GRA
hCoV-19/Spain/AR-HCULB-00029123/2023	hCoV-19/Spain/AR-HCULB-00029123/2023	National	1	Spain	Aragon	55-59	Male	JN.1	GRA
hCoV-19/Spain/AR-HCULB-00029125/2024	hCoV-19/Spain/AR-HCULB-00029125/2024	National	1	Spain	Aragon	90-94	Female	JN.1	GRA
hCoV-19/Spain/AR-HCULB-00029222/2023	hCoV-19/Spain/AR-HCULB-00029222/2023	National	1	Spain	Aragon	65-69	Male	XBB.1.5.71	GRA
hCoV-19/Spain/AR-HCULB-00029433/2023	hCoV-19/Spain/AR-HCULB-00029433/2023	National	1	Spain	Aragon	85-89	Female	JN.1	GRA
hCoV-19/Spain/AR-HCULB-00029477/2023	hCoV-19/Spain/AR-HCULB-00029477/2023	National	1	Spain	Aragon	65-69	Female	JG.3	GRA
hCoV-19/Spain/AR-HCULB-00029504/2024	hCoV-19/Spain/AR-HCULB-00029504/2024	National	1	Spain	Aragon	80-84	Male	MF.2	GRA
hCoV-19/Spain/AR-HCULB-00029558/2023	hCoV-19/Spain/AR-HCULB-00029558/2023	National	1	Spain	Aragon	45-49	Female	XBB.1.16.1	GRA
hCoV-19/Spain/AR-HCULB-00029839/2023	hCoV-19/Spain/AR-HCULB-00029839/2023	National	1	Spain	Aragon	85-89	Male	EG.5.1.8	GRA
hCoV-19/Spain/AR-HCULB-00804424/2023	hCoV-19/Spain/AR-HCULB-00804424/2023	National	1	Spain	Aragon	90-94	Female	HK.6	GRA
hCoV-19/Spain/AR-HCULB-00804467/2023	hCoV-19/Spain/AR-HCULB-00804467/2023	National	1	Spain	Aragon	50-54	Male	XBB.1.16	GRA
hCoV-19/Spain/AR-HCULB-00804471/2023	hCoV-19/Spain/AR-HCULB-00804471/2023	National	1	Spain	Aragon	20-24	Female	XBB.1.16	GRA
hCoV-19/Spain/AR-HCULB-00804473/2023	hCoV-19/Spain/AR-HCULB-00804473/2023	National	1	Spain	Aragon	45-49	Female	XBB.1.16	GRA
hCoV-19/Spain/AR-HCULB-00804611/2023	hCoV-19/Spain/AR-HCULB-00804611/2023	National	1	Spain	Aragon	50-54	Female	XBB.1.16	GRA
hCoV-19/Spain/AR-HCULB-00804612/2023	hCoV-19/Spain/AR-HCULB-00804612/2023	National	1	Spain	Aragon	40-44	Male	XBB.1.16	GRA
hCoV-19/Spain/AR-HCULB-00804809/2023	hCoV-19/Spain/AR-HCULB-00804809/2023	National	1	Spain	Aragon	35-39	Male	XBB.1.16	GRA
hCoV-19/Spain/AR-HCULB-00805076/2023	hCoV-19/Spain/AR-HCULB-00805076/2023	National	1	Spain	Aragon	75-79	Female	XBB.1.16.11	GRA
hCoV-19/Spain/AR-HCULB-00805421/2023	hCoV-19/Spain/AR-HCULB-00805421/2023	National	1	Spain	Aragon	80-84	Female	DV.7.1.4	GRA
hCoV-19/Spain/AR-HCULB-00806599/2023	hCoV-19/Spain/AR-HCULB-00806599/2023	National	1	Spain	Aragon	45-49	Male	EG.5.1.1	GRA
hCoV-19/Spain/AR-HCULB-00806677/2023	hCoV-19/Spain/AR-HCULB-00806677/2023	National	1	Spain	Aragon	70-74	Male	EG.5.1.1	GRA
hCoV-19/Spain/AR-HCULB-00807234/2023	hCoV-19/Spain/AR-HCULB-00807234/2023	National	1	Spain	Aragon	90-94	Female	HK.6	GRA
hCoV-19/Spain/AR-HCULB-00810482/2023	hCoV-19/Spain/AR-HCULB-00810482/2023	National	1	Spain	Aragon	75-79	Male	EG.5.1.3	GRA
hCoV-19/Spain/AR-HCULB-00812050/2023	hCoV-19/Spain/AR-HCULB-00812050/2023	National	1	Spain	Aragon	60-64	Male	FE.1.2	GRA
hCoV-19/Spain/AR-HCULB-00812510/2023	hCoV-19/Spain/AR-HCULB-00812510/2023	National	1	Spain	Aragon	55-59	Male	FL.4	GRA
hCoV-19/Spain/AR-HCULB-00812677/2023	hCoV-19/Spain/AR-HCULB-00812677/2023	National	1	Spain	Aragon	70-74	Male	FE.1.2	GRA
hCoV-19/Spain/AR-HCULB-00812690/2023	hCoV-19/Spain/AR-HCULB-00812690/2023	National	1	Spain	Aragon	85-89	Female	JD.1.1	GRA
hCoV-19/Spain/AR-HCULB-00813073/2023	hCoV-19/Spain/AR-HCULB-00813073/2023	National	1	Spain	Aragon	90-94	Female	JG.3	GRA
hCoV-19/Spain/AR-HCULB-00816825/2023	hCoV-19/Spain/AR-HCULB-00816825/2023	National	1	Spain	Aragon	70-74	Male	JN.1	GRA
hCoV-19/Spain/AR-HCULB-00822226/2023	hCoV-19/Spain/AR-HCULB-00822226/2023	National	1	Spain	Aragon	70-74	Male	JN.1	GRA
hCoV-19/Spain/AR-HCULB-00822436/2023	hCoV-19/Spain/AR-HCULB-00822436/2023	National	1	Spain	Aragon	85-89	Male	JN.1	GRA
hCoV-19/Spain/AR-HCULB-00824286/2023	hCoV-19/Spain/AR-HCULB-00824286/2023	National	1	Spain	Aragon	15-19	Male	JN.1	GRA
hCoV-19/Spain/AR-HCULB-00824706/2023	hCoV-19/Spain/AR-HCULB-00824706/2023	National	1	Spain	Aragon	80-84	Male	JN.1	GRA
hCoV-19/Spain/AR-HCULB-00825304/2023	hCoV-19/Spain/AR-HCULB-00825304/2023	National	1	Spain	Aragon	35-39	Male	JN.1	GRA
hCoV-19/Spain/AR-HCULB-00829652/2024	hCoV-19/Spain/AR-HCULB-00829652/2024	National	1	Spain	Aragon	85-89	Male	JN.1	GRA
hCoV-19/Spain/AR-HCULB-00863247/2024	hCoV-19/Spain/AR-HCULB-00863247/2024	National	1	Spain	Aragon	80-84	Male	MC.24	GRA
hCoV-19/Spain/AR-HCULB-00871193/2024	hCoV-19/Spain/AR-HCULB-00871193/2024	National	1	Spain	Aragon	80-84	Male	KP.3.1.1	GRA
hCoV-19/Spain/AR-HCULB-00873753/2024	hCoV-19/Spain/AR-HCULB-00873753/2024	National	1	Spain	Aragon	65-69	Male	KP.3.1.1	GRA
hCoV-19/Spain/AR-HCULB-00874650/2024	hCoV-19/Spain/AR-HCULB-00874650/2024	National	1	Spain	Aragon	80-84	Female	KP.3.1.1	GRA
hCoV-19/Spain/AR-HCULB-019312-1/2023	hCoV-19/Spain/AR-HCULB-019312-1/2023	National	1	Spain	Aragon	75-79	Female	JN.1	GRA
hCoV-19/Spain/AR-HCULB-05105346/2023	hCoV-19/Spain/AR-HCULB-05105346/2023	National	1	Spain	Aragon	0-4	Male	XBB.1.42	GRA
hCoV-19/Spain/AR-HCULB-05114168/2023	hCoV-19/Spain/AR-HCULB-05114168/2023	National	1	Spain	Aragon	0-4	Female	XBB.1.16.11	GRA
hCoV-19/Spain/AR-HCULB-05175482/2023	hCoV-19/Spain/AR-HCULB-05175482/2023	National	1	Spain	Aragon	0-4	Male	JN.1	GRA
hCoV-19/Spain/AR-HCULB-05181097/2024	hCoV-19/Spain/AR-HCULB-05181097/2024	National	1	Spain	Aragon	85-89	Female	JN.1	GRA
hCoV-19/Spain/AR-HCULB-05244032/2024	hCoV-19/Spain/AR-HCULB-05244032/2024	National	1	Spain	Aragon	45-49	Male	JN.1.65.1	GRA
hCoV-19/Spain/AR-HCULB-05245628/2024	hCoV-19/Spain/AR-HCULB-05245628/2024	National	1	Spain	Aragon	80-84	Male	JN.1.16.3	GRA
hCoV-19/Spain/AR-HCULB-05278652/2024	hCoV-19/Spain/AR-HCULB-05278652/2024	National	1	Spain	Aragon	0-4	Female	KP.3.1.1	GRA
hCoV-19/Spain/AR-HUMS-02699661/2023	hCoV-19/Spain/AR-HUMS-02699661/2023	National	1	Spain	Aragon	70-74	Female	FL.28	GRA
hCoV-19/Spain/AR-HUMS-02699742/2023	hCoV-19/Spain/AR-HUMS-02699742/2023	National	1	Spain	Aragon	85-89	Male	XBB.1.5.77	GRA
hCoV-19/Spain/AR-HUMS-02699759/2023	hCoV-19/Spain/AR-HUMS-02699759/2023	National	1	Spain	Aragon	80-84	Male	XBB.1.5.37	GRA
hCoV-19/Spain/AR-HUMS-02700924/2023	hCoV-19/Spain/AR-HUMS-02700924/2023	National	1	Spain	Aragon	50-54	Female	XBB.1.16	GRA
hCoV-19/Spain/AR-HUMS-02701997/2023	hCoV-19/Spain/AR-HUMS-02701997/2023	National	1	Spain	Aragon	65-69	Male	FL.1.5	GRA
hCoV-19/Spain/AR-HUMS-02702003/2023	hCoV-19/Spain/AR-HUMS-02702003/2023	National	1	Spain	Aragon	70-74	Female	XBB.1.19.1	GRA
hCoV-19/Spain/AR-HUMS-02704079/2023	hCoV-19/Spain/AR-HUMS-02704079/2023	National	1	Spain	Aragon	80-84	Male	FL.17	GRA
hCoV-19/Spain/AR-HUMS-02706403/2023	hCoV-19/Spain/AR-HUMS-02706403/2023	National	1	Spain	Aragon	35-39	Male	XBB.1.5.71	GRA
hCoV-19/Spain/AR-HUMS-02706434/2023	hCoV-19/Spain/AR-HUMS-02706434/2023	National	1	Spain	Aragon	75-79	Female	EL.1	GRA
hCoV-19/Spain/AR-HUMS-02707040/2023	hCoV-19/Spain/AR-HUMS-02707040/2023	National	1	Spain	Aragon	80-84	Male	XBB.1.9.2	GRA
hCoV-19/Spain/AR-HUMS-02709629/2023	hCoV-19/Spain/AR-HUMS-02709629/2023	National	1	Spain	Aragon	85-89	Male	XBB.1.5.98	GRA
hCoV-19/Spain/AR-HUMS-02710352/2023	hCoV-19/Spain/AR-HUMS-02710352/2023	National	1	Spain	Aragon	70-74	Male	XBB.1.5.59	GRA
hCoV-19/Spain/AR-HUMS-02710411/2023	hCoV-19/Spain/AR-HUMS-02710411/2023	National	1	Spain	Aragon	65-69	Male	XBB.1.5	GRA
hCoV-19/Spain/AR-HUMS-02713136/2023	hCoV-19/Spain/AR-HUMS-02713136/2023	National	1	Spain	Aragon	85-89	Female	GE.1	GRA
hCoV-19/Spain/AR-HUMS-02715311/2023	hCoV-19/Spain/AR-HUMS-02715311/2023	National	1	Spain	Aragon	65-69	Male	FL.4	GRA
hCoV-19/Spain/AR-HUMS-02716938/2023	hCoV-19/Spain/AR-HUMS-02716938/2023	National	1	Spain	Aragon	75-79	Female	XBB.1.19.1	GRA
hCoV-19/Spain/AR-HUMS-02722343/2023	hCoV-19/Spain/AR-HUMS-02722343/2023	National	1	Spain	Aragon	90-94	Female	XBB.2.3	GRA
hCoV-19/Spain/AR-HUMS-02722663/2023	hCoV-19/Spain/AR-HUMS-02722663/2023	National	1	Spain	Aragon	85-89	Female	XBB.1.16.11	GRA
hCoV-19/Spain/AR-HUMS-02724049/2023	hCoV-19/Spain/AR-HUMS-02724049/2023	National	1	Spain	Aragon	85-89	Male	FY.6	GRA
hCoV-19/Spain/AR-HUMS-02724598/2023	hCoV-19/Spain/AR-HUMS-02724598/2023	National	1	Spain	Aragon	55-59	Female	XBB.1.5	GRA
hCoV-19/Spain/AR-HUMS-02725766/2023	hCoV-19/Spain/AR-HUMS-02725766/2023	National	1	Spain	Aragon	90-94	Female	XBB.1.16.11	GRA
hCoV-19/Spain/AR-HUMS-02725900/2023	hCoV-19/Spain/AR-HUMS-02725900/2023	National	1	Spain	Aragon	60-64	Male	XBB.1.5.70	GRA
hCoV-19/Spain/AR-HUMS-02725952/2023	hCoV-19/Spain/AR-HUMS-02725952/2023	National	1	Spain	Aragon	75-79	Female	EG.5.1.3	GRA
hCoV-19/Spain/AR-HUMS-02726252/2023	hCoV-19/Spain/AR-HUMS-02726252/2023	National	1	Spain	Aragon	65-69	Female	HH.5	GRA
hCoV-19/Spain/AR-HUMS-02726495/2023	hCoV-19/Spain/AR-HUMS-02726495/2023	National	1	Spain	Aragon	75-79	Male	XBB.1.5.72	GRA
hCoV-19/Spain/AR-HUMS-02731009/2023	hCoV-19/Spain/AR-HUMS-02731009/2023	National	1	Spain	Aragon	80-84	Male	XBB.1.16	GRA
hCoV-19/Spain/AR-HUMS-02732442/2023	hCoV-19/Spain/AR-HUMS-02732442/2023	National	1	Spain	Aragon	80-84	Male	GK.2.1	GRA
hCoV-19/Spain/AR-HUMS-02733271/2023	hCoV-19/Spain/AR-HUMS-02733271/2023	National	1	Spain	Aragon	unknown	Male	GE.1	GRA
hCoV-19/Spain/AR-HUMS-02733304/2023	hCoV-19/Spain/AR-HUMS-02733304/2023	National	1	Spain	Aragon	80-84	Female	XBB.1.16	GRA
hCoV-19/Spain/AR-HUMS-02733344/2023	hCoV-19/Spain/AR-HUMS-02733344/2023	National	1	Spain	Aragon	80-84	Female	XBB.1.16	GRA
hCoV-19/Spain/AR-HUMS-02733459/2023	hCoV-19/Spain/AR-HUMS-02733459/2023	National	1	Spain	Aragon	85-89	Female	XBB.1.16	GRA
hCoV-19/Spain/AR-HUMS-02733544/2023	hCoV-19/Spain/AR-HUMS-02733544/2023	National	1	Spain	Aragon	80-84	Male	XBB.1.42	GRA
hCoV-19/Spain/AR-HUMS-02734015/2023	hCoV-19/Spain/AR-HUMS-02734015/2023	National	1	Spain	Aragon	40-44	Male	FY.6	GRA
hCoV-19/Spain/AR-HUMS-02734576/2023	hCoV-19/Spain/AR-HUMS-02734576/2023	National	1	Spain	Aragon	60-64	Female	XBB.1.16.1	GRA
hCoV-19/Spain/AR-HUMS-02734759/2023	hCoV-19/Spain/AR-HUMS-02734759/2023	National	1	Spain	Aragon	90-94	Male	XBB.2.3	GRA
hCoV-19/Spain/AR-HUMS-02735183/2023	hCoV-19/Spain/AR-HUMS-02735183/2023	National	1	Spain	Aragon	75-79	Male	HN.2.1	GRA
hCoV-19/Spain/AR-HUMS-02735766/2023	hCoV-19/Spain/AR-HUMS-02735766/2023	National	1	Spain	Aragon	60-64	Male	XBB.1.16	GRA
hCoV-19/Spain/AR-HUMS-02736459/2023	hCoV-19/Spain/AR-HUMS-02736459/2023	National	1	Spain	Aragon	75-79	Male	HN.2.1	GRA
hCoV-19/Spain/AR-HUMS-02737537/2023	hCoV-19/Spain/AR-HUMS-02737537/2023	National	1	Spain	Aragon	unknown	Male	GJ.5.1	GRA
hCoV-19/Spain/AR-HUMS-02739277/2023	hCoV-19/Spain/AR-HUMS-02739277/2023	National	1	Spain	Aragon	70-74	Male	XBB.1.42	GRA
hCoV-19/Spain/AR-HUMS-02739346/2023	hCoV-19/Spain/AR-HUMS-02739346/2023	National	1	Spain	Aragon	90-94	Female	EG.5.1.1	GRA
hCoV-19/Spain/AR-HUMS-02739606/2023	hCoV-19/Spain/AR-HUMS-02739606/2023	National	1	Spain	Aragon	80-84	Female	XBB.2.3	GRA
hCoV-19/Spain/AR-HUMS-02739694/2023	hCoV-19/Spain/AR-HUMS-02739694/2023	National	1	Spain	Aragon	25-29	Male	EG.5.1.1	GRA
hCoV-19/Spain/AR-HUMS-02739931/2023	hCoV-19/Spain/AR-HUMS-02739931/2023	National	1	Spain	Aragon	75-79	Female	GK.2.1	GRA
hCoV-19/Spain/AR-HUMS-02740324/2023	hCoV-19/Spain/AR-HUMS-02740324/2023	National	1	Spain	Aragon	90-94	Female	EG.5.1.3	GRA
hCoV-19/Spain/AR-HUMS-02740585/2023	hCoV-19/Spain/AR-HUMS-02740585/2023	National	1	Spain	Aragon	85-89	Female	HN.2.1	GRA
hCoV-19/Spain/AR-HUMS-02740627/2023	hCoV-19/Spain/AR-HUMS-02740627/2023	National	1	Spain	Aragon	90-94	Male	DV.7.1	GRA
hCoV-19/Spain/AR-HUMS-02741237/2023	hCoV-19/Spain/AR-HUMS-02741237/2023	National	1	Spain	Aragon	90-94	Female	EG.5.1.1	GRA
hCoV-19/Spain/AR-HUMS-02741975/2023	hCoV-19/Spain/AR-HUMS-02741975/2023	National	1	Spain	Aragon	0-4	Male	XBB.1.16.21	GRA
hCoV-19/Spain/AR-HUMS-02742499/2023	hCoV-19/Spain/AR-HUMS-02742499/2023	National	1	Spain	Aragon	70-74	Male	XBB.1.42	GRA
hCoV-19/Spain/AR-HUMS-02743102/2023	hCoV-19/Spain/AR-HUMS-02743102/2023	National	1	Spain	Aragon	50-54	Female	DV.7.1.1	GRA
hCoV-19/Spain/AR-HUMS-02743460/2023	hCoV-19/Spain/AR-HUMS-02743460/2023	National	1	Spain	Aragon	80-84	Male	EG.5.1.1	GRA
hCoV-19/Spain/AR-HUMS-02743635/2023	hCoV-19/Spain/AR-HUMS-02743635/2023	National	1	Spain	Aragon	90-94	Male	XBB.1.16.11	GRA
hCoV-19/Spain/AR-HUMS-02743732/2023	hCoV-19/Spain/AR-HUMS-02743732/2023	National	1	Spain	Aragon	75-79	Female	EG.5.1.1	GRA
hCoV-19/Spain/AR-HUMS-02743776/2023	hCoV-19/Spain/AR-HUMS-02743776/2023	National	1	Spain	Aragon	90-94	Male	HK.21	GRA
hCoV-19/Spain/AR-HUMS-02743897/2023	hCoV-19/Spain/AR-HUMS-02743897/2023	National	1	Spain	Aragon	90-94	Male	EG.5.1.3	GRA
hCoV-19/Spain/AR-HUMS-02744052/2023	hCoV-19/Spain/AR-HUMS-02744052/2023	National	1	Spain	Aragon	85-89	Female	EG.5.1.1	GRA
hCoV-19/Spain/AR-HUMS-02744055/2023	hCoV-19/Spain/AR-HUMS-02744055/2023	National	1	Spain	Aragon	75-79	Male	EG.5.1.1	GRA
hCoV-19/Spain/AR-HUMS-02744064/2023	hCoV-19/Spain/AR-HUMS-02744064/2023	National	1	Spain	Aragon	70-74	Male	EG.5.1	GRA
hCoV-19/Spain/AR-HUMS-02744609/2023	hCoV-19/Spain/AR-HUMS-02744609/2023	National	1	Spain	Aragon	80-84	Female	EG.5.1.1	GRA
hCoV-19/Spain/AR-HUMS-02744872/2023	hCoV-19/Spain/AR-HUMS-02744872/2023	National	1	Spain	Aragon	90-94	Female	EG.5.1.1	GRA
hCoV-19/Spain/AR-HUMS-02744875/2023	hCoV-19/Spain/AR-HUMS-02744875/2023	National	1	Spain	Aragon	80-84	Female	EG.5.1.1	GRA
hCoV-19/Spain/AR-HUMS-02744881/2023	hCoV-19/Spain/AR-HUMS-02744881/2023	National	1	Spain	Aragon	70-74	Male	DV.7.1.2	GRA
hCoV-19/Spain/AR-HUMS-02745261/2023	hCoV-19/Spain/AR-HUMS-02745261/2023	National	1	Spain	Aragon	65-69	Female	EG.5.1.1	GRA
hCoV-19/Spain/AR-HUMS-02746727/2023	hCoV-19/Spain/AR-HUMS-02746727/2023	National	1	Spain	Aragon	55-59	Male	EG.10.1.1	GRA
hCoV-19/Spain/AR-HUMS-02747204/2023	hCoV-19/Spain/AR-HUMS-02747204/2023	National	1	Spain	Aragon	0-4	Female	GK.2.1	GRA
hCoV-19/Spain/AR-HUMS-02747453/2023	hCoV-19/Spain/AR-HUMS-02747453/2023	National	1	Spain	Aragon	85-89	Male	EG.5.1.19	GRA
hCoV-19/Spain/AR-HUMS-02748898/2023	hCoV-19/Spain/AR-HUMS-02748898/2023	National	1	Spain	Aragon	55-59	Male	EL.1	GRA
hCoV-19/Spain/AR-HUMS-02749262/2023	hCoV-19/Spain/AR-HUMS-02749262/2023	National	1	Spain	Aragon	70-74	Male	GK.2.1	GRA
hCoV-19/Spain/AR-HUMS-02749765/2023	hCoV-19/Spain/AR-HUMS-02749765/2023	National	1	Spain	Aragon	80-84	Male	EG.5.1.10	GRA
hCoV-19/Spain/AR-HUMS-02749872/2023	hCoV-19/Spain/AR-HUMS-02749872/2023	National	1	Spain	Aragon	90-94	Female	JD.1.1	GRA
hCoV-19/Spain/AR-HUMS-02750099/2023	hCoV-19/Spain/AR-HUMS-02750099/2023	National	1	Spain	Aragon	85-89	Female	EG.6.1	GRA
hCoV-19/Spain/AR-HUMS-02750310/2023	hCoV-19/Spain/AR-HUMS-02750310/2023	National	1	Spain	Aragon	85-89	Female	EG.5.1.4	GRA
hCoV-19/Spain/AR-HUMS-02750324/2023	hCoV-19/Spain/AR-HUMS-02750324/2023	National	1	Spain	Aragon	95-99	Female	EG.5.1.1	GRA
hCoV-19/Spain/AR-HUMS-02750474/2023	hCoV-19/Spain/AR-HUMS-02750474/2023	National	1	Spain	Aragon	80-84	Male	EG.5.1.1	GRA
hCoV-19/Spain/AR-HUMS-02751527/2023	hCoV-19/Spain/AR-HUMS-02751527/2023	National	1	Spain	Aragon	85-89	Male	GK.2.1
hCoV-19/Spain/AR-HUMS-02752535/2023	hCoV-19/Spain/AR-HUMS-02752535/2023	National	1	Spain	Aragon	65-69	Male	JV.1	GRA
hCoV-19/Spain/AR-HUMS-02753797/2023	hCoV-19/Spain/AR-HUMS-02753797/2023	National	1	Spain	Aragon	55-59	Male	XBB.1.16.11	GRA
hCoV-19/Spain/AR-HUMS-02754599/2023	hCoV-19/Spain/AR-HUMS-02754599/2023	National	1	Spain	Aragon	75-79	Male	EG.5.1.3	GRA
hCoV-19/Spain/AR-HUMS-02755086/2023	hCoV-19/Spain/AR-HUMS-02755086/2023	National	1	Spain	Aragon	75-79	Male	EG.5.1.4	GRA
hCoV-19/Spain/AR-HUMS-02756084/2023	hCoV-19/Spain/AR-HUMS-02756084/2023	National	1	Spain	Aragon	80-84	Female	EG.5.1.1	GRA
hCoV-19/Spain/AR-HUMS-02756159/2023	hCoV-19/Spain/AR-HUMS-02756159/2023	National	1	Spain	Aragon	90-94	Female	GJ.2	GRA
hCoV-19/Spain/AR-HUMS-02756181/2023	hCoV-19/Spain/AR-HUMS-02756181/2023	National	1	Spain	Aragon	90-94	Male	JF.4	GRA
hCoV-19/Spain/AR-HUMS-02756474/2023	hCoV-19/Spain/AR-HUMS-02756474/2023	National	1	Spain	Aragon	5-9	Female	XBB.1.16.11	GRA
hCoV-19/Spain/AR-HUMS-02756685/2023	hCoV-19/Spain/AR-HUMS-02756685/2023	National	1	Spain	Aragon	55-59	Male	FE.1.2	GRA
hCoV-19/Spain/AR-HUMS-02756854/2023	hCoV-19/Spain/AR-HUMS-02756854/2023	National	1	Spain	Aragon	65-69	Male	EG.5.1	GRA
hCoV-19/Spain/AR-HUMS-02756855/2023	hCoV-19/Spain/AR-HUMS-02756855/2023	National	1	Spain	Aragon	70-74	Male	EG.5.1	GRA
hCoV-19/Spain/AR-HUMS-02757080/2023	hCoV-19/Spain/AR-HUMS-02757080/2023	National	1	Spain	Aragon	70-74	Male	XBB.1.16.11	GRA
hCoV-19/Spain/AR-HUMS-02757506/2023	hCoV-19/Spain/AR-HUMS-02757506/2023	National	1	Spain	Aragon	55-59	Male	HK.21	GRA
hCoV-19/Spain/AR-HUMS-02757966/2023	hCoV-19/Spain/AR-HUMS-02757966/2023	National	1	Spain	Aragon	90-94	Male	EG.5.1.5	GRA
hCoV-19/Spain/AR-HUMS-02758081/2023	hCoV-19/Spain/AR-HUMS-02758081/2023	National	1	Spain	Aragon	90-94	Male	XBB.1.16	GRA
hCoV-19/Spain/AR-HUMS-02758222/2023	hCoV-19/Spain/AR-HUMS-02758222/2023	National	1	Spain	Aragon	80-84	Male	EG.5.1.1	GRA
hCoV-19/Spain/AR-HUMS-02758600/2023	hCoV-19/Spain/AR-HUMS-02758600/2023	National	1	Spain	Aragon	85-89	Male	XBB.1.41.1	GRA
hCoV-19/Spain/AR-HUMS-02758958/2023	hCoV-19/Spain/AR-HUMS-02758958/2023	National	1	Spain	Aragon	unknown	Female	JG.3	GRA
hCoV-19/Spain/AR-HUMS-02760741/2023	hCoV-19/Spain/AR-HUMS-02760741/2023	National	1	Spain	Aragon	85-89	Male	EG.10.1.1	GRA
hCoV-19/Spain/AR-HUMS-02760912/2023	hCoV-19/Spain/AR-HUMS-02760912/2023	National	1	Spain	Aragon	85-89	Male	KC.1	GRA
hCoV-19/Spain/AR-HUMS-02761113/2023	hCoV-19/Spain/AR-HUMS-02761113/2023	National	1	Spain	Aragon	85-89	Female	FL.1.5.1	GRA
hCoV-19/Spain/AR-HUMS-02761226/2023	hCoV-19/Spain/AR-HUMS-02761226/2023	National	1	Spain	Aragon	75-79	Male	KC.1	GRA
hCoV-19/Spain/AR-HUMS-02761252/2023	hCoV-19/Spain/AR-HUMS-02761252/2023	National	1	Spain	Aragon	75-79	Male	JG.3	GRA
hCoV-19/Spain/AR-HUMS-02761260/2023	hCoV-19/Spain/AR-HUMS-02761260/2023	National	1	Spain	Aragon	70-74	Male	XBB.1.16	GRA
hCoV-19/Spain/AR-HUMS-02761309/2023	hCoV-19/Spain/AR-HUMS-02761309/2023	National	1	Spain	Aragon	70-74	Female	HN.2.1	GRA
hCoV-19/Spain/AR-HUMS-02761583/2023	hCoV-19/Spain/AR-HUMS-02761583/2023	National	1	Spain	Aragon	75-79	Male	EG.5.1.1	GRA
hCoV-19/Spain/AR-HUMS-02761857/2023	hCoV-19/Spain/AR-HUMS-02761857/2023	National	1	Spain	Aragon	85-89	Female	EG.5.1.1	GRA
hCoV-19/Spain/AR-HUMS-02762356/2023	hCoV-19/Spain/AR-HUMS-02762356/2023	National	1	Spain	Aragon	70-74	Female	HV.1	GRA
hCoV-19/Spain/AR-HUMS-02762392/2023	hCoV-19/Spain/AR-HUMS-02762392/2023	National	1	Spain	Aragon	5-9	Male	EG.5.1.3	GRA
hCoV-19/Spain/AR-HUMS-02763475/2023	hCoV-19/Spain/AR-HUMS-02763475/2023	National	1	Spain	Aragon	75-79	Male	EG.5.1	GRA
hCoV-19/Spain/AR-HUMS-02763911/2023	hCoV-19/Spain/AR-HUMS-02763911/2023	National	1	Spain	Aragon	60-64	Female	EG.5.1.3	GRA
hCoV-19/Spain/AR-HUMS-02765909/2023	hCoV-19/Spain/AR-HUMS-02765909/2023	National	1	Spain	Aragon	85-89	Female	DV.7.1.1	GRA
hCoV-19/Spain/AR-HUMS-02766206/2023	hCoV-19/Spain/AR-HUMS-02766206/2023	National	1	Spain	Aragon	60-64	Female	JN.3.1	GRA
hCoV-19/Spain/AR-HUMS-02766352/2023	hCoV-19/Spain/AR-HUMS-02766352/2023	National	1	Spain	Aragon	10-14	Male	HN.2.1	GRA
hCoV-19/Spain/AR-HUMS-02766757/2023	hCoV-19/Spain/AR-HUMS-02766757/2023	National	1	Spain	Aragon	70-74	Male	EG.5.1.1	GRA
hCoV-19/Spain/AR-HUMS-02769170/2023	hCoV-19/Spain/AR-HUMS-02769170/2023	National	1	Spain	Aragon	95-99	Female	JG.3	GRA
hCoV-19/Spain/AR-HUMS-02769175/2023	hCoV-19/Spain/AR-HUMS-02769175/2023	National	1	Spain	Aragon	60-64	Female	EG.5.1.1	GRA
hCoV-19/Spain/AR-HUMS-02769282/2023	hCoV-19/Spain/AR-HUMS-02769282/2023	National	1	Spain	Aragon	85-89	Male	KG.1	GRA
hCoV-19/Spain/AR-HUMS-02770037/2023	hCoV-19/Spain/AR-HUMS-02770037/2023	National	1	Spain	Aragon	85-89	Male	XBB.1.16.11	GRA
hCoV-19/Spain/AR-HUMS-02772221/2023	hCoV-19/Spain/AR-HUMS-02772221/2023	National	1	Spain	Aragon	80-84	Female	EG.5.1.1	GRA
hCoV-19/Spain/AR-HUMS-02772719/2023	hCoV-19/Spain/AR-HUMS-02772719/2023	National	1	Spain	Aragon	60-64	Male	XBB.1.16.11	GRA
hCoV-19/Spain/AR-HUMS-02775339/2023	hCoV-19/Spain/AR-HUMS-02775339/2023	National	1	Spain	Aragon	10-14	Female	JN.1	GRA
hCoV-19/Spain/AR-HUMS-02775413/2023	hCoV-19/Spain/AR-HUMS-02775413/2023	National	1	Spain	Aragon	75-79	Male	JG.3	GRA
hCoV-19/Spain/AR-HUMS-02776165/2023	hCoV-19/Spain/AR-HUMS-02776165/2023	National	1	Spain	Aragon	90-94	Male	JD.1.1	GRA
hCoV-19/Spain/AR-HUMS-02776205/2023	hCoV-19/Spain/AR-HUMS-02776205/2023	National	1	Spain	Aragon	75-79	Male	HK.13	GRA
hCoV-19/Spain/AR-HUMS-02777417/2023	hCoV-19/Spain/AR-HUMS-02777417/2023	National	1	Spain	Aragon	85-89	Male	HK.3	GRA
hCoV-19/Spain/AR-HUMS-02778086/2023	hCoV-19/Spain/AR-HUMS-02778086/2023	National	1	Spain	Aragon	75-79	Female	GK.1.8	GRA
hCoV-19/Spain/AR-HUMS-02778375/2023	hCoV-19/Spain/AR-HUMS-02778375/2023	National	1	Spain	Aragon	85-89	Female	HK.3	GRA
hCoV-19/Spain/AR-HUMS-02778853/2023	hCoV-19/Spain/AR-HUMS-02778853/2023	National	1	Spain	Aragon	60-64	Male	JD.1.1	GRA
hCoV-19/Spain/AR-HUMS-02778985/2023	hCoV-19/Spain/AR-HUMS-02778985/2023	National	1	Spain	Aragon	85-89	Female	EG.5.1.8	GRA
hCoV-19/Spain/AR-HUMS-02779126/2023	hCoV-19/Spain/AR-HUMS-02779126/2023	National	1	Spain	Aragon	80-84	Male	JN.1	GRA
hCoV-19/Spain/AR-HUMS-02779323/2023	hCoV-19/Spain/AR-HUMS-02779323/2023	National	1	Spain	Aragon	85-89	Female	EG.5.1	GRA
hCoV-19/Spain/AR-HUMS-02780078/2023	hCoV-19/Spain/AR-HUMS-02780078/2023	National	1	Spain	Aragon	80-84	Female	JN.1	GRA
hCoV-19/Spain/AR-HUMS-02780260/2023	hCoV-19/Spain/AR-HUMS-02780260/2023	National	1	Spain	Aragon	75-79	Male	JN.1	GRA
hCoV-19/Spain/AR-HUMS-02780321/2023	hCoV-19/Spain/AR-HUMS-02780321/2023	National	1	Spain	Aragon	90-94	Female	JG.3	GRA
hCoV-19/Spain/AR-HUMS-02780455/2023	hCoV-19/Spain/AR-HUMS-02780455/2023	National	1	Spain	Aragon	85-89	Female	JN.1	GRA
hCoV-19/Spain/AR-HUMS-02780783/2023	hCoV-19/Spain/AR-HUMS-02780783/2023	National	1	Spain	Aragon	0-4	Male	JN.1	GRA
hCoV-19/Spain/AR-HUMS-02781409/2023	hCoV-19/Spain/AR-HUMS-02781409/2023	National	1	Spain	Aragon	70-74	Male	JN.1	GRA
hCoV-19/Spain/AR-HUMS-02781461/2023	hCoV-19/Spain/AR-HUMS-02781461/2023	National	1	Spain	Aragon	90-94	Female	JN.1	GRA
hCoV-19/Spain/AR-HUMS-02781575/2023	hCoV-19/Spain/AR-HUMS-02781575/2023	National	1	Spain	Aragon	60-64	Female	JD.1.1	GRA
hCoV-19/Spain/AR-HUMS-02781980/2023	hCoV-19/Spain/AR-HUMS-02781980/2023	National	1	Spain	Aragon	80-84	Male	JD.1.1	GRA
hCoV-19/Spain/AR-HUMS-02782123/2023	hCoV-19/Spain/AR-HUMS-02782123/2023	National	1	Spain	Aragon	95-99	Female	JD.1.1	GRA
hCoV-19/Spain/AR-HUMS-02782227/2023	hCoV-19/Spain/AR-HUMS-02782227/2023	National	1	Spain	Aragon	0-4	Female	JN.1	GRA
hCoV-19/Spain/AR-HUMS-02782660/2023	hCoV-19/Spain/AR-HUMS-02782660/2023	National	1	Spain	Aragon	75-79	Male	JN.1	GRA
hCoV-19/Spain/AR-HUMS-02783143/2023	hCoV-19/Spain/AR-HUMS-02783143/2023	National	1	Spain	Aragon	65-69	Female	JN.1	GRA
hCoV-19/Spain/AR-HUMS-02783352/2023	hCoV-19/Spain/AR-HUMS-02783352/2023	National	1	Spain	Aragon	75-79	Male	JG.3	GRA
hCoV-19/Spain/AR-HUMS-02783384/2023	hCoV-19/Spain/AR-HUMS-02783384/2023	National	1	Spain	Aragon	85-89	Female	JN.1	GRA
hCoV-19/Spain/AR-HUMS-02783396/2023	hCoV-19/Spain/AR-HUMS-02783396/2023	National	1	Spain	Aragon	unknown	Female	KC.1	GRA
hCoV-19/Spain/AR-HUMS-02783670/2023	hCoV-19/Spain/AR-HUMS-02783670/2023	National	1	Spain	Aragon	85-89	Male	JN.1	GRA
hCoV-19/Spain/AR-HUMS-02784612/2023	hCoV-19/Spain/AR-HUMS-02784612/2023	National	1	Spain	Aragon	50-54	Male	JN.1	GRA
hCoV-19/Spain/AR-HUMS-02785080/2023	hCoV-19/Spain/AR-HUMS-02785080/2023	National	1	Spain	Aragon	30-34	Female	JG.3	GRA
hCoV-19/Spain/AR-HUMS-02785117/2023	hCoV-19/Spain/AR-HUMS-02785117/2023	National	1	Spain	Aragon	85-89	Male	JN.1	GRA
hCoV-19/Spain/AR-HUMS-02786004/2023	hCoV-19/Spain/AR-HUMS-02786004/2023	National	1	Spain	Aragon	85-89	Female	JG.3	GRA
hCoV-19/Spain/AR-HUMS-02786061/2023	hCoV-19/Spain/AR-HUMS-02786061/2023	National	1	Spain	Aragon	75-79	Male	JN.1	GRA
hCoV-19/Spain/AR-HUMS-02786488/2023	hCoV-19/Spain/AR-HUMS-02786488/2023	National	1	Spain	Aragon	60-64	Male	HK.3.2	GRA
hCoV-19/Spain/AR-HUMS-02787457/2023	hCoV-19/Spain/AR-HUMS-02787457/2023	National	1	Spain	Aragon	75-79	Male	JG.3	GRA
hCoV-19/Spain/AR-HUMS-02787546/2023	hCoV-19/Spain/AR-HUMS-02787546/2023	National	1	Spain	Aragon	90-94	Female	JN.1	GRA
hCoV-19/Spain/AR-HUMS-02788186/2023	hCoV-19/Spain/AR-HUMS-02788186/2023	National	1	Spain	Aragon	75-79	Male	JN.1	GRA
hCoV-19/Spain/AR-HUMS-02788334/2023	hCoV-19/Spain/AR-HUMS-02788334/2023	National	1	Spain	Aragon	70-74	Male	JN.1	GRA
hCoV-19/Spain/AR-HUMS-02788543/2023	hCoV-19/Spain/AR-HUMS-02788543/2023	National	1	Spain	Aragon	55-59	Male	JN.1	GRA
hCoV-19/Spain/AR-HUMS-02788876/2023	hCoV-19/Spain/AR-HUMS-02788876/2023	National	1	Spain	Aragon	75-79	Male	JN.1	GRA
hCoV-19/Spain/AR-HUMS-02789401/2023	hCoV-19/Spain/AR-HUMS-02789401/2023	National	1	Spain	Aragon	85-89	Female	DV.7.1.5	GRA
hCoV-19/Spain/AR-HUMS-02789509/2023	hCoV-19/Spain/AR-HUMS-02789509/2023	National	1	Spain	Aragon	65-69	Male	HV.1	GRA
hCoV-19/Spain/AR-HUMS-02789932/2023	hCoV-19/Spain/AR-HUMS-02789932/2023	National	1	Spain	Aragon	80-84	Female	HN.2.1	GRA
hCoV-19/Spain/AR-HUMS-02790623/2023	hCoV-19/Spain/AR-HUMS-02790623/2023	National	1	Spain	Aragon	65-69	Male	HK.3	GRA
hCoV-19/Spain/AR-HUMS-02790965/2023	hCoV-19/Spain/AR-HUMS-02790965/2023	National	1	Spain	Aragon	50-54	Female	JN.1	GRA
hCoV-19/Spain/AR-HUMS-02792657/2023	hCoV-19/Spain/AR-HUMS-02792657/2023	National	1	Spain	Aragon	60-64	Male	JN.1	GRA
hCoV-19/Spain/AR-HUMS-02793309/2023	hCoV-19/Spain/AR-HUMS-02793309/2023	National	1	Spain	Aragon	80-84	Female	JG.3	GRA
hCoV-19/Spain/AR-HUMS-02793631/2023	hCoV-19/Spain/AR-HUMS-02793631/2023	National	1	Spain	Aragon	50-54	Male	JN.1	GRA
hCoV-19/Spain/AR-HUMS-02794414/2023	hCoV-19/Spain/AR-HUMS-02794414/2023	National	1	Spain	Aragon	0-4	Female	JN.1	GRA
hCoV-19/Spain/AR-HUMS-02795092/2023	hCoV-19/Spain/AR-HUMS-02795092/2023	National	1	Spain	Aragon	75-79	Female	JN.1	GRA
hCoV-19/Spain/AR-HUMS-02796195/2023	hCoV-19/Spain/AR-HUMS-02796195/2023	National	1	Spain	Aragon	85-89	Female	JN.1	GRA
hCoV-19/Spain/AR-HUMS-02797307/2023	hCoV-19/Spain/AR-HUMS-02797307/2023	National	1	Spain	Aragon	75-79	Male	JN.1	GRA
hCoV-19/Spain/AR-HUMS-02797638/2023	hCoV-19/Spain/AR-HUMS-02797638/2023	National	1	Spain	Aragon	40-44	Female	JN.1	GRA
hCoV-19/Spain/AR-HUMS-02798164/2023	hCoV-19/Spain/AR-HUMS-02798164/2023	National	1	Spain	Aragon	80-84	Male	JN.1	GRA
hCoV-19/Spain/AR-HUMS-02798184/2023	hCoV-19/Spain/AR-HUMS-02798184/2023	National	1	Spain	Aragon	75-79	Female	JN.1	GRA
hCoV-19/Spain/AR-HUMS-02798361/2023	hCoV-19/Spain/AR-HUMS-02798361/2023	National	1	Spain	Aragon	65-69	Male	JN.1	GRA
hCoV-19/Spain/AR-HUMS-02799304/2023	hCoV-19/Spain/AR-HUMS-02799304/2023	National	1	Spain	Aragon	75-79	Female	JN.1	GRA
hCoV-19/Spain/AR-HUMS-02799591/2023	hCoV-19/Spain/AR-HUMS-02799591/2023	National	1	Spain	Aragon	30-34	Female	JN.1	GRA
hCoV-19/Spain/AR-HUMS-02800378/2023	hCoV-19/Spain/AR-HUMS-02800378/2023	National	1	Spain	Aragon	60-64	Female	JN.1	GRA
hCoV-19/Spain/AR-HUMS-02800475/2023	hCoV-19/Spain/AR-HUMS-02800475/2023	National	1	Spain	Aragon	85-89	Male	JN.1	GRA
hCoV-19/Spain/AR-HUMS-02801225/2023	hCoV-19/Spain/AR-HUMS-02801225/2023	National	1	Spain	Aragon	65-69	Female	JN.1	GRA
hCoV-19/Spain/AR-HUMS-02801374/2023	hCoV-19/Spain/AR-HUMS-02801374/2023	National	1	Spain	Aragon	80-84	Male	JN.1	GRA
hCoV-19/Spain/AR-HUMS-02802876/2023	hCoV-19/Spain/AR-HUMS-02802876/2023	National	1	Spain	Aragon	65-69	Male	JN.1.67	GRA
hCoV-19/Spain/AR-HUMS-02805271/2023	hCoV-19/Spain/AR-HUMS-02805271/2023	National	1	Spain	Aragon	65-69	Male	JN.1.67	GRA
hCoV-19/Spain/AR-HUMS-02806121/2023	hCoV-19/Spain/AR-HUMS-02806121/2023	National	1	Spain	Aragon	85-89	Male	JN.1	GRA
hCoV-19/Spain/AR-HUMS-02808796/2023	hCoV-19/Spain/AR-HUMS-02808796/2023	National	1	Spain	Aragon	35-39	Male	JN.1	GRA
hCoV-19/Spain/AR-HUMS-02809009/2023	hCoV-19/Spain/AR-HUMS-02809009/2023	National	1	Spain	Aragon	65-69	Male	JN.1	GRA
hCoV-19/Spain/AR-HUMS-02810627/2023	hCoV-19/Spain/AR-HUMS-02810627/2023	National	1	Spain	Aragon	75-79	Female	HK.3	GRA
hCoV-19/Spain/AR-HUMS-02817544/2023	hCoV-19/Spain/AR-HUMS-02817544/2023	National	1	Spain	Aragon	60-64	Male	JN.1	GRA
hCoV-19/Spain/AR-HUMS-02817760/2023	hCoV-19/Spain/AR-HUMS-02817760/2023	National	1	Spain	Aragon	70-74	Male	JN.1	GRA
hCoV-19/Spain/AR-HUMS-02819606/2023	hCoV-19/Spain/AR-HUMS-02819606/2023	National	1	Spain	Aragon	10-14	Male	JN.1	GRA
hCoV-19/Spain/AR-HUMS-02819755/2023	hCoV-19/Spain/AR-HUMS-02819755/2023	National	1	Spain	Aragon	75-79	Male	JN.1	GRA
hCoV-19/Spain/AR-HUMS-02820371/2023	hCoV-19/Spain/AR-HUMS-02820371/2023	National	1	Spain	Aragon	80-84	Female	JN.1	GRA
hCoV-19/Spain/AR-HUMS-02820525/2023	hCoV-19/Spain/AR-HUMS-02820525/2023	National	1	Spain	Aragon	80-84	Male	JN.1	GRA
hCoV-19/Spain/AR-HUMS-02820819/2023	hCoV-19/Spain/AR-HUMS-02820819/2023	National	1	Spain	Aragon	95-99	Male	JN.1	GRA
hCoV-19/Spain/AR-HUMS-02820872/2023	hCoV-19/Spain/AR-HUMS-02820872/2023	National	1	Spain	Aragon	65-69	Female	JN.1	GRA
hCoV-19/Spain/AR-HUMS-02823021/2024	hCoV-19/Spain/AR-HUMS-02823021/2024	National	1	Spain	Aragon	65-69	Female	JN.1	GRA
hCoV-19/Spain/AR-HUMS-02824170/2024	hCoV-19/Spain/AR-HUMS-02824170/2024	National	1	Spain	Aragon	0-4	Male	JN.1	GRA
hCoV-19/Spain/AR-HUMS-02824776/2024	hCoV-19/Spain/AR-HUMS-02824776/2024	National	1	Spain	Aragon	85-89	Male	JN.1.8.3	GRA
hCoV-19/Spain/AR-HUMS-02827801/2024	hCoV-19/Spain/AR-HUMS-02827801/2024	National	1	Spain	Aragon	55-59	Male	JN.1	GRA
hCoV-19/Spain/AR-HUMS-02828636/2024	hCoV-19/Spain/AR-HUMS-02828636/2024	National	1	Spain	Aragon	70-74	Male	JN.1.39	GRA
hCoV-19/Spain/AR-HUMS-02829393/2024	hCoV-19/Spain/AR-HUMS-02829393/2024	National	1	Spain	Aragon	90-94	Male	JN.1.67	GRA
hCoV-19/Spain/AR-HUMS-02833260/2024	hCoV-19/Spain/AR-HUMS-02833260/2024	National	1	Spain	Aragon	unknown	Female	JN.1.9	GRA
hCoV-19/Spain/AR-HUMS-02836212/2024	hCoV-19/Spain/AR-HUMS-02836212/2024	National	1	Spain	Aragon	90-94	Male	JN.1	GRA
hCoV-19/Spain/AR-HUMS-02910607/2024	hCoV-19/Spain/AR-HUMS-02910607/2024	National	1	Spain	Aragon	85-89	Female	KP.2.3	GRA
hCoV-19/Spain/AR-HUMS-02912349/2024	hCoV-19/Spain/AR-HUMS-02912349/2024	National	1	Spain	Aragon	85-89	Female	KP.1.1.1	GRA
hCoV-19/Spain/AR-HUMS-02913092/2024	hCoV-19/Spain/AR-HUMS-02913092/2024	National	1	Spain	Aragon	80-84	Male	KP.1.1	GRA
hCoV-19/Spain/AR-HUMS-02913340/2024	hCoV-19/Spain/AR-HUMS-02913340/2024	National	1	Spain	Aragon	65-69	Male	JN.1.8.1	GRA
hCoV-19/Spain/AR-HUMS-02919674/2024	hCoV-19/Spain/AR-HUMS-02919674/2024	National	1	Spain	Aragon	65-69	Male	JN.1.50	GRA
hCoV-19/Spain/AR-HUMS-12581248/2023	hCoV-19/Spain/AR-HUMS-12581248/2023	National	1	Spain	Aragon	70-74	Male	EG.2	GRA
hCoV-19/Spain/AR-HUMS-12594032/2023	hCoV-19/Spain/AR-HUMS-12594032/2023	National	1	Spain	Aragon	95-99	Female	XBB.1.5.72	GRA
hCoV-19/Spain/AR-HUMS-12604326/2023	hCoV-19/Spain/AR-HUMS-12604326/2023	National	1	Spain	Aragon	85-89	Female	XBB.1.16.1	GRA
hCoV-19/Spain/AR-HUMS-12611641/2023	hCoV-19/Spain/AR-HUMS-12611641/2023	National	1	Spain	Aragon	55-59	Male	XBB.1.5	GRA
hCoV-19/Spain/AR-HUMS-12615784/2023	hCoV-19/Spain/AR-HUMS-12615784/2023	National	1	Spain	Aragon	85-89	Female	XBB.1.16.1	GRA
hCoV-19/Spain/AR-HUMS-12625236/2023	hCoV-19/Spain/AR-HUMS-12625236/2023	National	1	Spain	Aragon	75-79	Male	EG.1	GRA
hCoV-19/Spain/AR-HUMS-12626000/2023	hCoV-19/Spain/AR-HUMS-12626000/2023	National	1	Spain	Aragon	75-79	Male	HK.31	GRA
hCoV-19/Spain/AR-HUMS-12662972/2023	hCoV-19/Spain/AR-HUMS-12662972/2023	National	1	Spain	Aragon	75-79	Female	XBB.1.16	GRA
hCoV-19/Spain/AR-HUMS-12662973/2023	hCoV-19/Spain/AR-HUMS-12662973/2023	National	1	Spain	Aragon	85-89	Male	GK.2.1	GRA
hCoV-19/Spain/AR-HUMS-12664017/2023	hCoV-19/Spain/AR-HUMS-12664017/2023	National	1	Spain	Aragon	95-99	Male	DV.7.1	GRA
hCoV-19/Spain/AR-HUMS-12670749/2023	hCoV-19/Spain/AR-HUMS-12670749/2023	National	1	Spain	Aragon	80-84	Male	DV.7.1	GRA
hCoV-19/Spain/AR-HUMS-12673100/2023	hCoV-19/Spain/AR-HUMS-12673100/2023	National	1	Spain	Aragon	80-84	Female	XBB.1.16	GRA
hCoV-19/Spain/AR-HUMS-12675471/2023	hCoV-19/Spain/AR-HUMS-12675471/2023	National	1	Spain	Aragon	90-94	Female	GK.1	GRA
hCoV-19/Spain/AR-HUMS-12677727/2023	hCoV-19/Spain/AR-HUMS-12677727/2023	National	1	Spain	Aragon	55-59	Male	FE.1.2	GRA
hCoV-19/Spain/AR-HUMS-12677813/2023	hCoV-19/Spain/AR-HUMS-12677813/2023	National	1	Spain	Aragon	75-79	Female	EG.5.1.3	GRA
hCoV-19/Spain/AR-HUMS-12680184/2023	hCoV-19/Spain/AR-HUMS-12680184/2023	National	1	Spain	Aragon	75-79	Male	EG.5.1.1	GRA
hCoV-19/Spain/AR-HUMS-12681520/2023	hCoV-19/Spain/AR-HUMS-12681520/2023	National	1	Spain	Aragon	85-89	Female	GK.2.1	GRA
hCoV-19/Spain/AR-HUMS-12682588/2023	hCoV-19/Spain/AR-HUMS-12682588/2023	National	1	Spain	Aragon	90-94	Female	XBB.1.42	GRA
hCoV-19/Spain/AR-HUMS-12683183/2023	hCoV-19/Spain/AR-HUMS-12683183/2023	National	1	Spain	Aragon	80-84	Male	XBB.1.16.11	GRA
hCoV-19/Spain/AR-HUMS-12683224/2023	hCoV-19/Spain/AR-HUMS-12683224/2023	National	1	Spain	Aragon	25-29	Female	FL.1.5.1	GRA
hCoV-19/Spain/AR-HUMS-12684957/2023	hCoV-19/Spain/AR-HUMS-12684957/2023	National	1	Spain	Aragon	65-69	Male	XBB.1.16.11	GRA
hCoV-19/Spain/AR-HUMS-12685032/2023	hCoV-19/Spain/AR-HUMS-12685032/2023	National	1	Spain	Aragon	80-84	Male	FE.1.2	GRA
hCoV-19/Spain/AR-HUMS-12685043/2023	hCoV-19/Spain/AR-HUMS-12685043/2023	National	1	Spain	Aragon	85-89	Male	XBB.1.42	GRA
hCoV-19/Spain/AR-HUMS-12685047/2023	hCoV-19/Spain/AR-HUMS-12685047/2023	National	1	Spain	Aragon	65-69	Female	XBB.1.16.6	GRA
hCoV-19/Spain/AR-HUMS-12685124/2023	hCoV-19/Spain/AR-HUMS-12685124/2023	National	1	Spain	Aragon	75-79	Female	EG.5.1.4	GRA
hCoV-19/Spain/AR-HUMS-12685163/2023	hCoV-19/Spain/AR-HUMS-12685163/2023	National	1	Spain	Aragon	85-89	Female	DV.7.1.2	GRA
hCoV-19/Spain/AR-HUMS-12687083/2023	hCoV-19/Spain/AR-HUMS-12687083/2023	National	1	Spain	Aragon	55-59	Male	XBB.2.3.3	GRA
hCoV-19/Spain/AR-HUMS-12687715/2023	hCoV-19/Spain/AR-HUMS-12687715/2023	National	1	Spain	Aragon	35-39	Female	EG.5.1.1	GRA
hCoV-19/Spain/AR-HUMS-12687958/2023	hCoV-19/Spain/AR-HUMS-12687958/2023	National	1	Spain	Aragon	90-94	Male	EU.1.1.3	GRA
hCoV-19/Spain/AR-HUMS-12688140/2023	hCoV-19/Spain/AR-HUMS-12688140/2023	National	1	Spain	Aragon	85-89	Male	XBB.1.5.71	GRA
hCoV-19/Spain/AR-HUMS-12691831/2023	hCoV-19/Spain/AR-HUMS-12691831/2023	National	1	Spain	Aragon	55-59	Female	DV.7.1.1	GRA
hCoV-19/Spain/AR-HUMS-12692142/2023	hCoV-19/Spain/AR-HUMS-12692142/2023	National	1	Spain	Aragon	65-69	Female	XBB.1.42	GRA
hCoV-19/Spain/AR-HUMS-12692272/2023	hCoV-19/Spain/AR-HUMS-12692272/2023	National	1	Spain	Aragon	65-69	Female	EU.1.1.3	GRA
hCoV-19/Spain/AR-HUMS-12692465/2023	hCoV-19/Spain/AR-HUMS-12692465/2023	National	1	Spain	Aragon	90-94	Male	EG.5.1	GRA
hCoV-19/Spain/AR-HUMS-12692754/2023	hCoV-19/Spain/AR-HUMS-12692754/2023	National	1	Spain	Aragon	80-84	Male	HN.2.1	GRA
hCoV-19/Spain/AR-HUMS-12698146/2023	hCoV-19/Spain/AR-HUMS-12698146/2023	National	1	Spain	Aragon	80-84	Female	EG.5.1.1	GRA
hCoV-19/Spain/AR-HUMS-12699833/2023	hCoV-19/Spain/AR-HUMS-12699833/2023	National	1	Spain	Aragon	90-94	Male	HN.2.1	GRA
hCoV-19/Spain/AR-HUMS-12701903/2023	hCoV-19/Spain/AR-HUMS-12701903/2023	National	1	Spain	Aragon	50-54	Male	XBB.1.16.11	GRA
hCoV-19/Spain/AR-HUMS-12702116/2023	hCoV-19/Spain/AR-HUMS-12702116/2023	National	1	Spain	Aragon	50-54	Male	XBB.2.3.3	GRA
hCoV-19/Spain/AR-HUMS-12702347/2023	hCoV-19/Spain/AR-HUMS-12702347/2023	National	1	Spain	Aragon	95-99	Male	XBB.1.16.11	GRA
hCoV-19/Spain/AR-HUMS-12702408/2023	hCoV-19/Spain/AR-HUMS-12702408/2023	National	1	Spain	Aragon	35-39	Female	HN.2.1	GRA
hCoV-19/Spain/AR-HUMS-12702904/2023	hCoV-19/Spain/AR-HUMS-12702904/2023	National	1	Spain	Aragon	90-94	Female	XBB.1.16.11	GRA
hCoV-19/Spain/AR-HUMS-12703281/2023	hCoV-19/Spain/AR-HUMS-12703281/2023	National	1	Spain	Aragon	80-84	Male	XBB.1.16.1	GRA
hCoV-19/Spain/AR-HUMS-12703324/2023	hCoV-19/Spain/AR-HUMS-12703324/2023	National	1	Spain	Aragon	75-79	Male	HK.30	GRA
hCoV-19/Spain/AR-HUMS-12703493/2023	hCoV-19/Spain/AR-HUMS-12703493/2023	National	1	Spain	Aragon	60-64	Female	XBB.1.16.21	GRA
hCoV-19/Spain/AR-HUMS-12703958/2023	hCoV-19/Spain/AR-HUMS-12703958/2023	National	1	Spain	Aragon	90-94	Female	EG.5.1.1	GRA
hCoV-19/Spain/AR-HUMS-12704123/2023	hCoV-19/Spain/AR-HUMS-12704123/2023	National	1	Spain	Aragon	90-94	Male	GK.2.1	GRA
hCoV-19/Spain/AR-HUMS-12705685/2023	hCoV-19/Spain/AR-HUMS-12705685/2023	National	1	Spain	Aragon	90-94	Male	EG.5.1.3	GRA
hCoV-19/Spain/AR-HUMS-12705882/2023	hCoV-19/Spain/AR-HUMS-12705882/2023	National	1	Spain	Aragon	60-64	Male	FL.1.5.1	GRA
hCoV-19/Spain/AR-HUMS-12707638/2023	hCoV-19/Spain/AR-HUMS-12707638/2023	National	1	Spain	Aragon	60-64	Male	XBB.1.16.1	GRA
hCoV-19/Spain/AR-HUMS-12707681/2023	hCoV-19/Spain/AR-HUMS-12707681/2023	National	1	Spain	Aragon	70-74	Female	EG.5.1.1	GRA
hCoV-19/Spain/AR-HUMS-12710413/2023	hCoV-19/Spain/AR-HUMS-12710413/2023	National	1	Spain	Aragon	55-59	Female	DV.7.1.2	GRA
hCoV-19/Spain/AR-HUMS-12710696/2023	hCoV-19/Spain/AR-HUMS-12710696/2023	National	1	Spain	Aragon	85-89	Male	DV.7.1.2	GRA
hCoV-19/Spain/AR-HUMS-12710730/2023	hCoV-19/Spain/AR-HUMS-12710730/2023	National	1	Spain	Aragon	65-69	Female	HK.17	GRA
hCoV-19/Spain/AR-HUMS-12711189/2023	hCoV-19/Spain/AR-HUMS-12711189/2023	National	1	Spain	Aragon	75-79	Female	EG.5.1.3	GRA
hCoV-19/Spain/AR-HUMS-12715453/2023	hCoV-19/Spain/AR-HUMS-12715453/2023	National	1	Spain	Aragon	85-89	Female	KG.2	GRA
hCoV-19/Spain/AR-HUMS-12717298/2023	hCoV-19/Spain/AR-HUMS-12717298/2023	National	1	Spain	Aragon	75-79	Male	EG.5.1.3	GRA
hCoV-19/Spain/AR-HUMS-12726684/2023	hCoV-19/Spain/AR-HUMS-12726684/2023	National	1	Spain	Aragon	90-94	Male	DV.7.1.5	GRA
hCoV-19/Spain/AR-HUMS-12726753/2023	hCoV-19/Spain/AR-HUMS-12726753/2023	National	1	Spain	Aragon	80-84	Male	XBB.1.9.1	GRA
hCoV-19/Spain/AR-HUMS-12726759/2023	hCoV-19/Spain/AR-HUMS-12726759/2023	National	1	Spain	Aragon	85-89	Male	GK.2.1	GRA
hCoV-19/Spain/AR-HUMS-12729379/2023	hCoV-19/Spain/AR-HUMS-12729379/2023	National	1	Spain	Aragon	80-84	Male	XBB.2.3	GRA
hCoV-19/Spain/AR-HUMS-12735649/2023	hCoV-19/Spain/AR-HUMS-12735649/2023	National	1	Spain	Aragon	90-94	Male	EG.5.1.1	GRA
hCoV-19/Spain/AR-HUMS-12736568/2023	hCoV-19/Spain/AR-HUMS-12736568/2023	National	1	Spain	Aragon	80-84	Male	JD.1.1	GRA
hCoV-19/Spain/AR-HUMS-12738043/2023	hCoV-19/Spain/AR-HUMS-12738043/2023	National	1	Spain	Aragon	85-89	Female	XBB.1.16	GRA
hCoV-19/Spain/AR-HUMS-12739916/2023	hCoV-19/Spain/AR-HUMS-12739916/2023	National	1	Spain	Aragon	65-69	Male	EG.5.1.3	GRA
hCoV-19/Spain/AR-HUMS-12741813/2023	hCoV-19/Spain/AR-HUMS-12741813/2023	National	1	Spain	Aragon	85-89	Male	XBB.1.16.15	GRA
hCoV-19/Spain/AR-HUMS-12741868/2023	hCoV-19/Spain/AR-HUMS-12741868/2023	National	1	Spain	Aragon	75-79	Female	FL.1.5.1	GRA
hCoV-19/Spain/AR-HUMS-12742090/2023	hCoV-19/Spain/AR-HUMS-12742090/2023	National	1	Spain	Aragon	75-79	Female	EG.5.1.3	GRA
hCoV-19/Spain/AR-HUMS-12743802/2023	hCoV-19/Spain/AR-HUMS-12743802/2023	National	1	Spain	Aragon	85-89	Male	XBB.1.16	GRA
hCoV-19/Spain/AR-HUMS-12744151/2023	hCoV-19/Spain/AR-HUMS-12744151/2023	National	1	Spain	Aragon	80-84	Female	HK.3	GRA
hCoV-19/Spain/AR-HUMS-12747995/2023	hCoV-19/Spain/AR-HUMS-12747995/2023	National	1	Spain	Aragon	55-59	Female	EG.5.1.4	GRA
hCoV-19/Spain/AR-HUMS-12749948/2023	hCoV-19/Spain/AR-HUMS-12749948/2023	National	1	Spain	Aragon	75-79	Female	DV.7.1.2	GRA
hCoV-19/Spain/AR-HUMS-12750466/2023	hCoV-19/Spain/AR-HUMS-12750466/2023	National	1	Spain	Aragon	80-84	Female	DV.7.1.2	GRA
hCoV-19/Spain/AR-HUMS-12753677/2023	hCoV-19/Spain/AR-HUMS-12753677/2023	National	1	Spain	Aragon	90-94	Male	FE.1.2	GRA
hCoV-19/Spain/AR-HUMS-12755981/2023	hCoV-19/Spain/AR-HUMS-12755981/2023	National	1	Spain	Aragon	85-89	Male	HK.3	GRA
hCoV-19/Spain/AR-HUMS-12756076/2023	hCoV-19/Spain/AR-HUMS-12756076/2023	National	1	Spain	Aragon	75-79	Female	HK.3	GRA
hCoV-19/Spain/AR-HUMS-12758745/2023	hCoV-19/Spain/AR-HUMS-12758745/2023	National	1	Spain	Aragon	75-79	Male	HK.3	GRA
hCoV-19/Spain/AR-HUMS-12759971/2023	hCoV-19/Spain/AR-HUMS-12759971/2023	National	1	Spain	Aragon	90-94	Female	EG.5.1.1	GRA
hCoV-19/Spain/AR-HUMS-12762513/2023	hCoV-19/Spain/AR-HUMS-12762513/2023	National	1	Spain	Aragon	75-79	Female	EG.5.1.3	GRA
hCoV-19/Spain/AR-HUMS-12762849/2023	hCoV-19/Spain/AR-HUMS-12762849/2023	National	1	Spain	Aragon	85-89	Male	EG.5.1.13	GRA
hCoV-19/Spain/AR-HUMS-12766126/2023	hCoV-19/Spain/AR-HUMS-12766126/2023	National	1	Spain	Aragon	65-69	Male	JG.3	GRA
hCoV-19/Spain/AR-HUMS-12769821/2023	hCoV-19/Spain/AR-HUMS-12769821/2023	National	1	Spain	Aragon	70-74	Male	DV.7.1.7	GRA
hCoV-19/Spain/AR-HUMS-12770576/2023	hCoV-19/Spain/AR-HUMS-12770576/2023	National	1	Spain	Aragon	55-59	Male	EG.5.1.3	GRA
hCoV-19/Spain/AR-HUMS-12777566/2023	hCoV-19/Spain/AR-HUMS-12777566/2023	National	1	Spain	Aragon	75-79	Male	KA.1	GRA
hCoV-19/Spain/AR-HUMS-12777669/2023	hCoV-19/Spain/AR-HUMS-12777669/2023	National	1	Spain	Aragon	90-94	Male	XBB.1.16.11	GRA
hCoV-19/Spain/AR-HUMS-12777998/2023	hCoV-19/Spain/AR-HUMS-12777998/2023	National	1	Spain	Aragon	55-59	Female	HK.3	GRA
hCoV-19/Spain/AR-HUMS-12780637/2023	hCoV-19/Spain/AR-HUMS-12780637/2023	National	1	Spain	Aragon	50-54	Male	FL.1.5.1	GRA
hCoV-19/Spain/AR-HUMS-12781155/2023	hCoV-19/Spain/AR-HUMS-12781155/2023	National	1	Spain	Aragon	85-89	Female	DV.7.1.1	GRA
hCoV-19/Spain/AR-HUMS-12781168/2023	hCoV-19/Spain/AR-HUMS-12781168/2023	National	1	Spain	Aragon	95-99	Male	EG.5.1	GRA
hCoV-19/Spain/AR-HUMS-12781266/2023	hCoV-19/Spain/AR-HUMS-12781266/2023	National	1	Spain	Aragon	90-94	Female	XBB.1.16.11	GRA
hCoV-19/Spain/AR-HUMS-12781304/2023	hCoV-19/Spain/AR-HUMS-12781304/2023	National	1	Spain	Aragon	85-89	Female	FL.1.5.1	GRA
hCoV-19/Spain/AR-HUMS-12781308/2023	hCoV-19/Spain/AR-HUMS-12781308/2023	National	1	Spain	Aragon	90-94	Female	EG.5.1.1	GRA
hCoV-19/Spain/AR-HUMS-12781330/2023	hCoV-19/Spain/AR-HUMS-12781330/2023	National	1	Spain	Aragon	95-99	Female	HK.26	GRA
hCoV-19/Spain/AR-HUMS-12781362/2023	hCoV-19/Spain/AR-HUMS-12781362/2023	National	1	Spain	Aragon	70-74	Male	FL.1.5.1	GRA
hCoV-19/Spain/AR-HUMS-12782753/2023	hCoV-19/Spain/AR-HUMS-12782753/2023	National	1	Spain	Aragon	80-84	Female	HK.3	GRA
hCoV-19/Spain/AR-HUMS-12785012/2023	hCoV-19/Spain/AR-HUMS-12785012/2023	National	1	Spain	Aragon	95-99	Female	HK.3	GRA
hCoV-19/Spain/AR-HUMS-12787212/2023	hCoV-19/Spain/AR-HUMS-12787212/2023	National	1	Spain	Aragon	90-94	Female	EG.5.1	GRA
hCoV-19/Spain/AR-HUMS-12789920/2023	hCoV-19/Spain/AR-HUMS-12789920/2023	National	1	Spain	Aragon	85-89	Female	HK.6	GRA
hCoV-19/Spain/AR-HUMS-12793836/2023	hCoV-19/Spain/AR-HUMS-12793836/2023	National	1	Spain	Aragon	85-89	Female	EG.6.1	GRA
hCoV-19/Spain/AR-HUMS-12794067/2023	hCoV-19/Spain/AR-HUMS-12794067/2023	National	1	Spain	Aragon	75-79	Female	EG.5.1	GRA
hCoV-19/Spain/AR-HUMS-12794496/2023	hCoV-19/Spain/AR-HUMS-12794496/2023	National	1	Spain	Aragon	unknown	Male	HN.2.1	GRA
hCoV-19/Spain/AR-HUMS-12797251/2023	hCoV-19/Spain/AR-HUMS-12797251/2023	National	1	Spain	Aragon	85-89	Female	JN.1	GRA
hCoV-19/Spain/AR-HUMS-12800190/2023	hCoV-19/Spain/AR-HUMS-12800190/2023	National	1	Spain	Aragon	40-44	Female	JG.3	GRA
hCoV-19/Spain/AR-HUMS-12801035/2023	hCoV-19/Spain/AR-HUMS-12801035/2023	National	1	Spain	Aragon	75-79	Female	JG.3	GRA
hCoV-19/Spain/AR-HUMS-12801687/2023	hCoV-19/Spain/AR-HUMS-12801687/2023	National	1	Spain	Aragon	60-64	Male	XBB.1.16.11	GRA
hCoV-19/Spain/AR-HUMS-12811123/2023	hCoV-19/Spain/AR-HUMS-12811123/2023	National	1	Spain	Aragon	75-79	Female	EG.5.1	GRA
hCoV-19/Spain/AR-HUMS-12812563/2023	hCoV-19/Spain/AR-HUMS-12812563/2023	National	1	Spain	Aragon	70-74	Male	JG.3	GRA
hCoV-19/Spain/AR-HUMS-12813837/2023	hCoV-19/Spain/AR-HUMS-12813837/2023	National	1	Spain	Aragon	85-89	Female	JD.1.1	GRA
hCoV-19/Spain/AR-HUMS-12813965/2023	hCoV-19/Spain/AR-HUMS-12813965/2023	National	1	Spain	Aragon	80-84	Female	HK.3	GRA
hCoV-19/Spain/AR-HUMS-12813968/2023	hCoV-19/Spain/AR-HUMS-12813968/2023	National	1	Spain	Aragon	85-89	Female	JD.1.1	GRA
hCoV-19/Spain/AR-HUMS-12814101/2023	hCoV-19/Spain/AR-HUMS-12814101/2023	National	1	Spain	Aragon	85-89	Male	JN.10	GRA
hCoV-19/Spain/AR-HUMS-12814106/2023	hCoV-19/Spain/AR-HUMS-12814106/2023	National	1	Spain	Aragon	90-94	Male	EG.6.1	GRA
hCoV-19/Spain/AR-HUMS-12814721/2023	hCoV-19/Spain/AR-HUMS-12814721/2023	National	1	Spain	Aragon	80-84	Female	DV.7.1.5	GRA
hCoV-19/Spain/AR-HUMS-12817583/2023	hCoV-19/Spain/AR-HUMS-12817583/2023	National	1	Spain	Aragon	75-79	Female	JG.3	GRA
hCoV-19/Spain/AR-HUMS-12818194/2023	hCoV-19/Spain/AR-HUMS-12818194/2023	National	1	Spain	Aragon	90-94	Male	DV.7.1	GRA
hCoV-19/Spain/AR-HUMS-12820423/2023	hCoV-19/Spain/AR-HUMS-12820423/2023	National	1	Spain	Aragon	85-89	Female	JG.3	GRA
hCoV-19/Spain/AR-HUMS-12822301/2023	hCoV-19/Spain/AR-HUMS-12822301/2023	National	1	Spain	Aragon	75-79	Male	JD.1.1	GRA
hCoV-19/Spain/AR-HUMS-12823839/2023	hCoV-19/Spain/AR-HUMS-12823839/2023	National	1	Spain	Aragon	65-69	Male	HK.3	GRA
hCoV-19/Spain/AR-HUMS-12824781/2023	hCoV-19/Spain/AR-HUMS-12824781/2023	National	1	Spain	Aragon	80-84	Female	JN.1	GRA
hCoV-19/Spain/AR-HUMS-12825383/2023	hCoV-19/Spain/AR-HUMS-12825383/2023	National	1	Spain	Aragon	75-79	Male	EG.5.1.3	GRA
hCoV-19/Spain/AR-HUMS-12826499/2023	hCoV-19/Spain/AR-HUMS-12826499/2023	National	1	Spain	Aragon	70-74	Male	JD.1.1	GRA
hCoV-19/Spain/AR-HUMS-12826504/2023	hCoV-19/Spain/AR-HUMS-12826504/2023	National	1	Spain	Aragon	80-84	Male	EG.5.1.1	GRA
hCoV-19/Spain/AR-HUMS-12827483/2023	hCoV-19/Spain/AR-HUMS-12827483/2023	National	1	Spain	Aragon	65-69	Male	JN.1	GRA
hCoV-19/Spain/AR-HUMS-12829778/2023	hCoV-19/Spain/AR-HUMS-12829778/2023	National	1	Spain	Aragon	85-89	Female	JG.3	GRA
hCoV-19/Spain/AR-HUMS-12830188/2023	hCoV-19/Spain/AR-HUMS-12830188/2023	National	1	Spain	Aragon	80-84	Female	JD.1.1	GRA
hCoV-19/Spain/AR-HUMS-12830199/2023	hCoV-19/Spain/AR-HUMS-12830199/2023	National	1	Spain	Aragon	70-74	Female	JN.1	GRA
hCoV-19/Spain/AR-HUMS-12833830/2023	hCoV-19/Spain/AR-HUMS-12833830/2023	National	1	Spain	Aragon	75-79	Male	JN.1	GRA
hCoV-19/Spain/AR-HUMS-12837719/2023	hCoV-19/Spain/AR-HUMS-12837719/2023	National	1	Spain	Aragon	90-94	Female	HF.1	GRA
hCoV-19/Spain/AR-HUMS-12840168/2023	hCoV-19/Spain/AR-HUMS-12840168/2023	National	1	Spain	Aragon	60-64	Male	HN.2.1	GRA
hCoV-19/Spain/AR-HUMS-12842937/2023	hCoV-19/Spain/AR-HUMS-12842937/2023	National	1	Spain	Aragon	45-49	Female	JF.1.1	GRA
hCoV-19/Spain/AR-HUMS-12844856/2023	hCoV-19/Spain/AR-HUMS-12844856/2023	National	1	Spain	Aragon	85-89	Female	BA.2.86.1	GRA
hCoV-19/Spain/AR-HUMS-12845508/2023	hCoV-19/Spain/AR-HUMS-12845508/2023	National	1	Spain	Aragon	90-94	Female	JN.1	GRA
hCoV-19/Spain/AR-HUMS-12848189/2023	hCoV-19/Spain/AR-HUMS-12848189/2023	National	1	Spain	Aragon	70-74	Female	HK.3	GRA
hCoV-19/Spain/AR-HUMS-12848343/2023	hCoV-19/Spain/AR-HUMS-12848343/2023	National	1	Spain	Aragon	95-99	Female	JN.1	GRA
hCoV-19/Spain/AR-HUMS-12848762/2023	hCoV-19/Spain/AR-HUMS-12848762/2023	National	1	Spain	Aragon	90-94	Male	FL.1.5.1	GRA
hCoV-19/Spain/AR-HUMS-12849297/2023	hCoV-19/Spain/AR-HUMS-12849297/2023	National	1	Spain	Aragon	80-84	Male	JN.1	GRA
hCoV-19/Spain/AR-HUMS-12851970/2023	hCoV-19/Spain/AR-HUMS-12851970/2023	National	1	Spain	Aragon	80-84	Male	JG.3	GRA
hCoV-19/Spain/AR-HUMS-12852722/2023	hCoV-19/Spain/AR-HUMS-12852722/2023	National	1	Spain	Aragon	65-69	Male	HK.3	GRA
hCoV-19/Spain/AR-HUMS-12852728/2023	hCoV-19/Spain/AR-HUMS-12852728/2023	National	1	Spain	Aragon	95-99	Male	JN.1	GRA
hCoV-19/Spain/AR-HUMS-12852803/2023	hCoV-19/Spain/AR-HUMS-12852803/2023	National	1	Spain	Aragon	85-89	Male	JD.1.1	GRA
hCoV-19/Spain/AR-HUMS-12854356/2023	hCoV-19/Spain/AR-HUMS-12854356/2023	National	1	Spain	Aragon	85-89	Female	FL.1.5.1	GRA
hCoV-19/Spain/AR-HUMS-12855489/2023	hCoV-19/Spain/AR-HUMS-12855489/2023	National	1	Spain	Aragon	85-89	Male	JN.1	GRA
hCoV-19/Spain/AR-HUMS-12855928/2023	hCoV-19/Spain/AR-HUMS-12855928/2023	National	1	Spain	Aragon	85-89	Female	XBB.1.16.11	GRA
hCoV-19/Spain/AR-HUMS-12857052/2023	hCoV-19/Spain/AR-HUMS-12857052/2023	National	1	Spain	Aragon	85-89	Female	JN.1	GRA
hCoV-19/Spain/AR-HUMS-12858401/2023	hCoV-19/Spain/AR-HUMS-12858401/2023	National	1	Spain	Aragon	85-89	Male	HK.3	GRA
hCoV-19/Spain/AR-HUMS-12858829/2023	hCoV-19/Spain/AR-HUMS-12858829/2023	National	1	Spain	Aragon	65-69	Male	HK.3	GRA
hCoV-19/Spain/AR-HUMS-12859749/2023	hCoV-19/Spain/AR-HUMS-12859749/2023	National	1	Spain	Aragon	85-89	Female	JN.1	GRA
hCoV-19/Spain/AR-HUMS-12860473/2023	hCoV-19/Spain/AR-HUMS-12860473/2023	National	1	Spain	Aragon	80-84	Male	JN.1	GRA
hCoV-19/Spain/AR-HUMS-12860899/2023	hCoV-19/Spain/AR-HUMS-12860899/2023	National	1	Spain	Aragon	80-84	Male	HK.3	GRA
hCoV-19/Spain/AR-HUMS-12863675/2023	hCoV-19/Spain/AR-HUMS-12863675/2023	National	1	Spain	Aragon	80-84	Female	JG.3	GRA
hCoV-19/Spain/AR-HUMS-12868028/2023	hCoV-19/Spain/AR-HUMS-12868028/2023	National	1	Spain	Aragon	95-99	Male	JG.3	GRA
hCoV-19/Spain/AR-HUMS-12868256/2023	hCoV-19/Spain/AR-HUMS-12868256/2023	National	1	Spain	Aragon	90-94	Male	JN.1	GRA
hCoV-19/Spain/AR-HUMS-12868278/2023	hCoV-19/Spain/AR-HUMS-12868278/2023	National	1	Spain	Aragon	80-84	Female	JN.1	GRA
hCoV-19/Spain/AR-HUMS-12870608/2023	hCoV-19/Spain/AR-HUMS-12870608/2023	National	1	Spain	Aragon	70-74	Female	JN.1	GRA
hCoV-19/Spain/AR-HUMS-12871094/2023	hCoV-19/Spain/AR-HUMS-12871094/2023	National	1	Spain	Aragon	90-94	Female	HK.3.2	GRA
hCoV-19/Spain/AR-HUMS-12872252/2023	hCoV-19/Spain/AR-HUMS-12872252/2023	National	1	Spain	Aragon	95-99	Male	XBB.1.16.9	GRA
hCoV-19/Spain/AR-HUMS-12874755/2023	hCoV-19/Spain/AR-HUMS-12874755/2023	National	1	Spain	Aragon	95-99	Female	JN.1	GRA
hCoV-19/Spain/AR-HUMS-12876869/2023	hCoV-19/Spain/AR-HUMS-12876869/2023	National	1	Spain	Aragon	70-74	Male	JN.1	GRA
hCoV-19/Spain/AR-HUMS-12878630/2023	hCoV-19/Spain/AR-HUMS-12878630/2023	National	1	Spain	Aragon	60-64	Male	JN.1	GRA
hCoV-19/Spain/AR-HUMS-12884961/2023	hCoV-19/Spain/AR-HUMS-12884961/2023	National	1	Spain	Aragon	85-89	Female	JN.10	GRA
hCoV-19/Spain/AR-HUMS-12885268/2023	hCoV-19/Spain/AR-HUMS-12885268/2023	National	1	Spain	Aragon	35-39	Female	JN.1	GRA
hCoV-19/Spain/AR-HUMS-12885657/2023	hCoV-19/Spain/AR-HUMS-12885657/2023	National	1	Spain	Aragon	85-89	Female	JN.1	GRA
hCoV-19/Spain/AR-HUMS-12885691/2023	hCoV-19/Spain/AR-HUMS-12885691/2023	National	1	Spain	Aragon	85-89	Female	JN.1	GRA
hCoV-19/Spain/AR-HUMS-12885733/2023	hCoV-19/Spain/AR-HUMS-12885733/2023	National	1	Spain	Aragon	70-74	Male	HK.3	GRA
hCoV-19/Spain/AR-HUMS-12889854/2023	hCoV-19/Spain/AR-HUMS-12889854/2023	National	1	Spain	Aragon	90-94	Male	JN.1	GRA
hCoV-19/Spain/AR-HUMS-12895851/2023	hCoV-19/Spain/AR-HUMS-12895851/2023	National	1	Spain	Aragon	70-74	Male	JN.1	GRA
hCoV-19/Spain/AR-HUMS-12896181/2023	hCoV-19/Spain/AR-HUMS-12896181/2023	National	1	Spain	Aragon	90-94	Male	JN.1	GRA
hCoV-19/Spain/AR-HUMS-12897017/2023	hCoV-19/Spain/AR-HUMS-12897017/2023	National	1	Spain	Aragon	85-89	Male	JG.3	GRA
hCoV-19/Spain/AR-HUMS-12898255/2023	hCoV-19/Spain/AR-HUMS-12898255/2023	National	1	Spain	Aragon	75-79	Male	JN.1	GRA
hCoV-19/Spain/AR-HUMS-12902449/2023	hCoV-19/Spain/AR-HUMS-12902449/2023	National	1	Spain	Aragon	85-89	Female	JN.1	GRA
hCoV-19/Spain/AR-HUMS-12907479/2023	hCoV-19/Spain/AR-HUMS-12907479/2023	National	1	Spain	Aragon	60-64	Female	JN.1	GRA
hCoV-19/Spain/AR-HUMS-12910206/2023	hCoV-19/Spain/AR-HUMS-12910206/2023	National	1	Spain	Aragon	80-84	Male	JN.1	GRA
hCoV-19/Spain/AR-HUMS-12917617/2023	hCoV-19/Spain/AR-HUMS-12917617/2023	National	1	Spain	Aragon	80-84	Female	JN.1	GRA
hCoV-19/Spain/AR-HUMS-12921261/2023	hCoV-19/Spain/AR-HUMS-12921261/2023	National	1	Spain	Aragon	75-79	Male	JN.1	GRA
hCoV-19/Spain/AR-HUMS-12925793/2023	hCoV-19/Spain/AR-HUMS-12925793/2023	National	1	Spain	Aragon	90-94	Female	JN.1	GRA
hCoV-19/Spain/AR-HUMS-12927117/2023	hCoV-19/Spain/AR-HUMS-12927117/2023	National	1	Spain	Aragon	55-59	Male	BA.2.86.1	GRA
hCoV-19/Spain/AR-HUMS-12927122/2023	hCoV-19/Spain/AR-HUMS-12927122/2023	National	1	Spain	Aragon	90-94	Male	JN.1	GRA
hCoV-19/Spain/AR-HUMS-12929473/2023	hCoV-19/Spain/AR-HUMS-12929473/2023	National	1	Spain	Aragon	50-54	Female	JN.1	GRA
hCoV-19/Spain/AR-HUMS-12932941/2023	hCoV-19/Spain/AR-HUMS-12932941/2023	National	1	Spain	Aragon	80-84	Male	JN.1	GRA
hCoV-19/Spain/AR-HUMS-12941873/2023	hCoV-19/Spain/AR-HUMS-12941873/2023	National	1	Spain	Aragon	75-79	Male	KB.4	GRA
hCoV-19/Spain/AR-HUMS-12954464/2023	hCoV-19/Spain/AR-HUMS-12954464/2023	National	1	Spain	Aragon	85-89	Female	JN.1	GRA
hCoV-19/Spain/AR-HUMS-12954659/2023	hCoV-19/Spain/AR-HUMS-12954659/2023	National	1	Spain	Aragon	90-94	Female	JN.1	GRA
hCoV-19/Spain/AR-HUMS-12975801/2023	hCoV-19/Spain/AR-HUMS-12975801/2023	National	1	Spain	Aragon	70-74	Male	JN.1	GRA
hCoV-19/Spain/AR-HUMS-12976196/2023	hCoV-19/Spain/AR-HUMS-12976196/2023	National	1	Spain	Aragon	75-79	Male	JN.1	GRA
hCoV-19/Spain/AR-HUMS-12979549/2023	hCoV-19/Spain/AR-HUMS-12979549/2023	National	1	Spain	Aragon	65-69	Male	JN.1	GRA
hCoV-19/Spain/AR-HUMS-12980812/2023	hCoV-19/Spain/AR-HUMS-12980812/2023	National	1	Spain	Aragon	80-84	Female	JN.1	GRA
hCoV-19/Spain/AR-HUMS-12981856/2023	hCoV-19/Spain/AR-HUMS-12981856/2023	National	1	Spain	Aragon	55-59	Male	JN.1.37	GRA
hCoV-19/Spain/AR-HUMS-12988008/2023	hCoV-19/Spain/AR-HUMS-12988008/2023	National	1	Spain	Aragon	85-89	Male	JN.1.8.3	GRA
hCoV-19/Spain/AR-HUMS-12996340/2023	hCoV-19/Spain/AR-HUMS-12996340/2023	National	1	Spain	Aragon	85-89	Male	JN.1	GRA
hCoV-19/Spain/AR-HUMS-12999150/2023	hCoV-19/Spain/AR-HUMS-12999150/2023	National	1	Spain	Aragon	55-59	Male	JN.1	GRA
hCoV-19/Spain/AR-HUMS-13000195/2023	hCoV-19/Spain/AR-HUMS-13000195/2023	National	1	Spain	Aragon	60-64	Female	JN.1	GRA
hCoV-19/Spain/AR-HUMS-13001197/2023	hCoV-19/Spain/AR-HUMS-13001197/2023	National	1	Spain	Aragon	80-84	Female	JN.1.45	GRA
hCoV-19/Spain/AR-HUMS-13001865/2023	hCoV-19/Spain/AR-HUMS-13001865/2023	National	1	Spain	Aragon	75-79	Female	JN.1	GRA
hCoV-19/Spain/AR-HUMS-13005738/2024	hCoV-19/Spain/AR-HUMS-13005738/2024	National	1	Spain	Aragon	60-64	Female	JN.1	GRA
hCoV-19/Spain/AR-HUMS-13006690/2024	hCoV-19/Spain/AR-HUMS-13006690/2024	National	1	Spain	Aragon	80-84	Male	JN.1	GRA
hCoV-19/Spain/AR-HUMS-13006737/2024	hCoV-19/Spain/AR-HUMS-13006737/2024	National	1	Spain	Aragon	unknown	Male	JN.1	GRA
hCoV-19/Spain/AR-HUMS-13006831/2024	hCoV-19/Spain/AR-HUMS-13006831/2024	National	1	Spain	Aragon	85-89	Female	JN.1	GRA
hCoV-19/Spain/AR-HUMS-13007080/2024	hCoV-19/Spain/AR-HUMS-13007080/2024	National	1	Spain	Aragon	70-74	Female	JN.1	GRA
hCoV-19/Spain/AR-HUMS-13018632/2024	hCoV-19/Spain/AR-HUMS-13018632/2024	National	1	Spain	Aragon	75-79	Female	HK.3	GRA
hCoV-19/Spain/AR-HUMS-13021550/2024	hCoV-19/Spain/AR-HUMS-13021550/2024	National	1	Spain	Aragon	75-79	Female	JN.1	GRA
hCoV-19/Spain/AR-HUMS-13022346/2024	hCoV-19/Spain/AR-HUMS-13022346/2024	National	1	Spain	Aragon	70-74	Male	JN.1	GRA
hCoV-19/Spain/AR-HUMS-13024584/2024	hCoV-19/Spain/AR-HUMS-13024584/2024	National	1	Spain	Aragon	55-59	Female	JN.1	GRA
hCoV-19/Spain/AR-HUMS-13026775/2024	hCoV-19/Spain/AR-HUMS-13026775/2024	National	1	Spain	Aragon	70-74	Female	JN.1.10	GRA
hCoV-19/Spain/AR-HUMS-13027414/2024	hCoV-19/Spain/AR-HUMS-13027414/2024	National	1	Spain	Aragon	65-69	Female	JN.1	GRA
hCoV-19/Spain/AR-HUMS-13027690/2024	hCoV-19/Spain/AR-HUMS-13027690/2024	National	1	Spain	Aragon	20-24	Female	JN.1	GRA
hCoV-19/Spain/AR-HUMS-13035274/2024	hCoV-19/Spain/AR-HUMS-13035274/2024	National	1	Spain	Aragon	80-84	Female	JN.1	GRA
hCoV-19/Spain/AR-HUMS-13054112/2024	hCoV-19/Spain/AR-HUMS-13054112/2024	National	1	Spain	Aragon	80-84	Female	JN.1.67	GRA
hCoV-19/Spain/AR-HUMS-13055126/2024	hCoV-19/Spain/AR-HUMS-13055126/2024	National	1	Spain	Aragon	75-79	Male	JN.1.39	GRA
hCoV-19/Spain/AR-HUMS-13062022/2024	hCoV-19/Spain/AR-HUMS-13062022/2024	National	1	Spain	Aragon	70-74	Female	JN.1	GRA
hCoV-19/Spain/AR-HUMS-13063083/2024	hCoV-19/Spain/AR-HUMS-13063083/2024	National	1	Spain	Aragon	85-89	Male	JN.1.39	GRA
hCoV-19/Spain/AR-IACS_LaSARD-40548473/2023	hCoV-19/Spain/AR-IACS_LaSARD-40548473/2023	National	1	Spain	Aragon	85-89	Male	XBB.1.5	GRA
hCoV-19/Spain/AR-IACS_LaSARD-40557345/2023	hCoV-19/Spain/AR-IACS_LaSARD-40557345/2023	National	1	Spain	Aragon	80-84	Female	BQ.1.1.13	GRA
hCoV-19/Spain/AR-IACS_LaSARD-40559560/2023	hCoV-19/Spain/AR-IACS_LaSARD-40559560/2023	National	1	Spain	Aragon	85-89	Female	BQ.1.1.13	GRA
hCoV-19/Spain/AR-IACS_LaSARD-40560133/2023	hCoV-19/Spain/AR-IACS_LaSARD-40560133/2023	National	1	Spain	Aragon	90-94	Male	BQ.1.1.13	GRA
hCoV-19/Spain/AR-IACS_LaSARD-40560257/2023	hCoV-19/Spain/AR-IACS_LaSARD-40560257/2023	National	1	Spain	Aragon	85-89	Male	BQ.1.1.13	GRA
hCoV-19/Spain/AR-IACS_LaSARD-40560263/2023	hCoV-19/Spain/AR-IACS_LaSARD-40560263/2023	National	1	Spain	Aragon	90-94	Female	BQ.1.1.13	GRA
hCoV-19/Spain/AR-IACS_LaSARD-40560308/2023	hCoV-19/Spain/AR-IACS_LaSARD-40560308/2023	National	1	Spain	Aragon	90-94	Female	BQ.1.1.4	GRA
hCoV-19/Spain/AR-IACS_LaSARD-40560369/2023	hCoV-19/Spain/AR-IACS_LaSARD-40560369/2023	National	1	Spain	Aragon	85-89	Male	BQ.1.1.13	GRA
hCoV-19/Spain/AR-IACS_LaSARD-40561178/2023	hCoV-19/Spain/AR-IACS_LaSARD-40561178/2023	National	1	Spain	Aragon	85-89	Female	XBB.1.5	GRA
hCoV-19/Spain/AR-IACS_LaSARD-40561184/2023	hCoV-19/Spain/AR-IACS_LaSARD-40561184/2023	National	1	Spain	Aragon	80-84	Female	XBB.1.5.77	GRA
hCoV-19/Spain/AR-IACS_LaSARD-40561615/2023	hCoV-19/Spain/AR-IACS_LaSARD-40561615/2023	National	1	Spain	Aragon	90-94	Female	XBB.1.5.61	GRA
hCoV-19/Spain/AR-IACS_LaSARD-40592968/2023	hCoV-19/Spain/AR-IACS_LaSARD-40592968/2023	National	1	Spain	Aragon	80-84	Male	XBB.2.3	GRA
hCoV-19/Spain/AR-IACS_LaSARD-40600340/2023	hCoV-19/Spain/AR-IACS_LaSARD-40600340/2023	National	1	Spain	Aragon	85-89	Male	XBB.1.9.1	GRA
hCoV-19/Spain/AR-IACS_LaSARD-40600419/2023	hCoV-19/Spain/AR-IACS_LaSARD-40600419/2023	National	1	Spain	Aragon	80-84	Male	FL.21	GRA
hCoV-19/Spain/AR-IACS_LaSARD-40600613/2023	hCoV-19/Spain/AR-IACS_LaSARD-40600613/2023	National	1	Spain	Aragon	60-64	Male	FL.21	GRA
hCoV-19/Spain/AR-IACS_LaSARD-40600617/2023	hCoV-19/Spain/AR-IACS_LaSARD-40600617/2023	National	1	Spain	Aragon	85-89	Male	XBB.1.16.21	GRA
hCoV-19/Spain/AR-IACS_LaSARD-40600647/2023	hCoV-19/Spain/AR-IACS_LaSARD-40600647/2023	National	1	Spain	Aragon	65-69	Female	XBB.1.16.1	GRA
hCoV-19/Spain/AR-IACS_LaSARD-40600712/2023	hCoV-19/Spain/AR-IACS_LaSARD-40600712/2023	National	1	Spain	Aragon	95-99	Male	EU.1.1.1	GRA
hCoV-19/Spain/AR-IACS_LaSARD-40600837/2023	hCoV-19/Spain/AR-IACS_LaSARD-40600837/2023	National	1	Spain	Aragon	75-79	Female	EG.5.1.3	GRA
hCoV-19/Spain/AR-IACS_LaSARD-40600896/2023	hCoV-19/Spain/AR-IACS_LaSARD-40600896/2023	National	1	Spain	Aragon	50-54	Male	EG.5.1	GRA
hCoV-19/Spain/AR-IACS_LaSARD-40601041/2023	hCoV-19/Spain/AR-IACS_LaSARD-40601041/2023	National	1	Spain	Aragon	90-94	Male	XBB.1.16.11	GRA
hCoV-19/Spain/AR-IACS_LaSARD-40601325/2023	hCoV-19/Spain/AR-IACS_LaSARD-40601325/2023	National	1	Spain	Aragon	90-94	Female	XBB.1.16.11	GRA
hCoV-19/Spain/AR-IACS_LaSARD-40601535/2023	hCoV-19/Spain/AR-IACS_LaSARD-40601535/2023	National	1	Spain	Aragon	85-89	Female	EG.5.1.3	GRA
hCoV-19/Spain/AR-IACS_LaSARD-40601788/2023	hCoV-19/Spain/AR-IACS_LaSARD-40601788/2023	National	1	Spain	Aragon	0-4		GK.2.1	GRA
hCoV-19/Spain/AR-IACS_LaSARD-40601789/2023	hCoV-19/Spain/AR-IACS_LaSARD-40601789/2023	National	1	Spain	Aragon	55-59	Female	GK.2.1	GRA
hCoV-19/Spain/AR-IACS_LaSARD-40601888/2023	hCoV-19/Spain/AR-IACS_LaSARD-40601888/2023	National	1	Spain	Aragon	90-94	Female	XBB.1.16.11	GRA
hCoV-19/Spain/AR-IACS_LaSARD-40601917/2023	hCoV-19/Spain/AR-IACS_LaSARD-40601917/2023	National	1	Spain	Aragon	50-54	Male	GK.2.1	GRA
hCoV-19/Spain/AR-IACS_LaSARD-40601984/2023	hCoV-19/Spain/AR-IACS_LaSARD-40601984/2023	National	1	Spain	Aragon	90-94	Female	KG.1	GRA
hCoV-19/Spain/AR-IACS_LaSARD-40602729/2023	hCoV-19/Spain/AR-IACS_LaSARD-40602729/2023	National	1	Spain	Aragon	60-64	Male	XBB.1.16.11	GRA
hCoV-19/Spain/AR-IACS_LaSARD-40602770/2023	hCoV-19/Spain/AR-IACS_LaSARD-40602770/2023	National	1	Spain	Aragon	65-69	Female	XBB.1.16.11	GRA
hCoV-19/Spain/AR-IACS_LaSARD-40603198/2023	hCoV-19/Spain/AR-IACS_LaSARD-40603198/2023	National	1	Spain	Aragon	75-79	Male	GK.2.1	GRA
hCoV-19/Spain/AR-IACS_LaSARD-40603202/2023	hCoV-19/Spain/AR-IACS_LaSARD-40603202/2023	National	1	Spain	Aragon	80-84	Female	XBB.1.5.108	GRA
hCoV-19/Spain/AR-IACS_LaSARD-40603385/2023	hCoV-19/Spain/AR-IACS_LaSARD-40603385/2023	National	1	Spain	Aragon	75-79	Male	HV.1	GRA
hCoV-19/Spain/AR-IACS_LaSARD-40616785/2023	hCoV-19/Spain/AR-IACS_LaSARD-40616785/2023	National	1	Spain	Aragon	90-94	Female	JN.1	GRA
hCoV-19/Spain/AR-IACS_LaSARD-40624395/2023	hCoV-19/Spain/AR-IACS_LaSARD-40624395/2023	National	1	Spain	Aragon	80-84	Male	JF.4	GRA
hCoV-19/Spain/AR-IACS_LaSARD-40624888/2023	hCoV-19/Spain/AR-IACS_LaSARD-40624888/2023	National	1	Spain	Aragon	80-84	Male	EG.5.1	GRA
hCoV-19/Spain/AR-IACS_LaSARD-40624920/2023	hCoV-19/Spain/AR-IACS_LaSARD-40624920/2023	National	1	Spain	Aragon	75-79	Male	XBB.1.16.11	GRA
hCoV-19/Spain/AR-IACS_LaSARD-40624942/2023	hCoV-19/Spain/AR-IACS_LaSARD-40624942/2023	National	1	Spain	Aragon	75-79	Female	XBB.1.16.11	GRA
hCoV-19/Spain/AR-IACS_LaSARD-40625049/2023	hCoV-19/Spain/AR-IACS_LaSARD-40625049/2023	National	1	Spain	Aragon	65-69	Female	GK.2.1	GRA
hCoV-19/Spain/AR-IACS_LaSARD-40625065/2023	hCoV-19/Spain/AR-IACS_LaSARD-40625065/2023	National	1	Spain	Aragon	75-79	Male	GK.2.1	GRA
hCoV-19/Spain/AR-IACS_LaSARD-40625079/2023	hCoV-19/Spain/AR-IACS_LaSARD-40625079/2023	National	1	Spain	Aragon	60-64	Male	GK.2.1	GRA
hCoV-19/Spain/AR-IACS_LaSARD-40625156/2023	hCoV-19/Spain/AR-IACS_LaSARD-40625156/2023	National	1	Spain	Aragon	90-94	Male	EG.5.1	GRA
hCoV-19/Spain/AR-IACS_LaSARD-40625267/2023	hCoV-19/Spain/AR-IACS_LaSARD-40625267/2023	National	1	Spain	Aragon	80-84	Male	EG.5.1	GRA
hCoV-19/Spain/AR-IACS_LaSARD-40625347/2023	hCoV-19/Spain/AR-IACS_LaSARD-40625347/2023	National	1	Spain	Aragon	85-89	Male	EG.5.1	GRA
hCoV-19/Spain/AR-IACS_LaSARD-40625886/2023	hCoV-19/Spain/AR-IACS_LaSARD-40625886/2023	National	1	Spain	Aragon	35-39	Female	JF.1.1.2	GRA
hCoV-19/Spain/AR-IACS_LaSARD-40640966/2023	hCoV-19/Spain/AR-IACS_LaSARD-40640966/2023	National	1	Spain	Aragon	80-84	Female	JG.3	GRA
hCoV-19/Spain/AR-IACS_LaSARD-40641031/2023	hCoV-19/Spain/AR-IACS_LaSARD-40641031/2023	National	1	Spain	Aragon	80-84	Female	JG.3	GRA
hCoV-19/Spain/AR-IACS_LaSARD-40646246/2023	hCoV-19/Spain/AR-IACS_LaSARD-40646246/2023	National	1	Spain	Aragon	80-84	Male	JG.3	GRA
hCoV-19/Spain/AR-IACS_LaSARD-40646277/2023	hCoV-19/Spain/AR-IACS_LaSARD-40646277/2023	National	1	Spain	Aragon	90-94	Male	EG.5.1	GRA
hCoV-19/Spain/AR-IACS_LaSARD-40646299/2023	hCoV-19/Spain/AR-IACS_LaSARD-40646299/2023	National	1	Spain	Aragon	85-89	Male	EG.5.1	GRA
hCoV-19/Spain/AR-IACS_LaSARD-40646502/2023	hCoV-19/Spain/AR-IACS_LaSARD-40646502/2023	National	1	Spain	Aragon	75-79	Female	EG.5.1.1	GRA
hCoV-19/Spain/AR-IACS_LaSARD-40646579/2023	hCoV-19/Spain/AR-IACS_LaSARD-40646579/2023	National	1	Spain	Aragon	80-84	Female	HN.2.1	GRA
hCoV-19/Spain/AR-IACS_LaSARD-40646695/2023	hCoV-19/Spain/AR-IACS_LaSARD-40646695/2023	National	1	Spain	Aragon	80-84	Male	EG.6.1	GRA
hCoV-19/Spain/AR-IACS_LaSARD-40646750/2023	hCoV-19/Spain/AR-IACS_LaSARD-40646750/2023	National	1	Spain	Aragon	85-89	Male	EG.5.1.3	GRA
hCoV-19/Spain/AR-IACS_LaSARD-40646754/2023	hCoV-19/Spain/AR-IACS_LaSARD-40646754/2023	National	1	Spain	Aragon	90-94	Male	XBB.1.16.6	GRA
hCoV-19/Spain/AR-IACS_LaSARD-40646786/2023	hCoV-19/Spain/AR-IACS_LaSARD-40646786/2023	National	1	Spain	Aragon	90-94	Male	XBB.1.16.6	GRA
hCoV-19/Spain/AR-IACS_LaSARD-40647054/2023	hCoV-19/Spain/AR-IACS_LaSARD-40647054/2023	National	1	Spain	Aragon	85-89	Female	FL.15.1.1	GRA
hCoV-19/Spain/AR-IACS_LaSARD-40647304/2023	hCoV-19/Spain/AR-IACS_LaSARD-40647304/2023	National	1	Spain	Aragon	85-89	Female	FL.15.1.1	GRA
hCoV-19/Spain/AR-IACS_LaSARD-40647321/2023	hCoV-19/Spain/AR-IACS_LaSARD-40647321/2023	National	1	Spain	Aragon	70-74	Male	JG.3	GRA
hCoV-19/Spain/AR-IACS_LaSARD-40647361/2023	hCoV-19/Spain/AR-IACS_LaSARD-40647361/2023	National	1	Spain	Aragon	80-84	Female	JG.3	GRA
hCoV-19/Spain/AR-IACS_LaSARD-40647425/2023	hCoV-19/Spain/AR-IACS_LaSARD-40647425/2023	National	1	Spain	Aragon	85-89	Female	FL.15.1.1	GRA
hCoV-19/Spain/AR-IACS_LaSARD-40647440/2023	hCoV-19/Spain/AR-IACS_LaSARD-40647440/2023	National	1	Spain	Aragon	85-89	Female	HK.13	GRA
hCoV-19/Spain/AR-IACS_LaSARD-40647501/2023	hCoV-19/Spain/AR-IACS_LaSARD-40647501/2023	National	1	Spain	Aragon	80-84	Male	JN.1	GRA
hCoV-19/Spain/AR-IACS_LaSARD-40647709/2023	hCoV-19/Spain/AR-IACS_LaSARD-40647709/2023	National	1	Spain	Aragon	85-89	Female	JN.1	GRA
hCoV-19/Spain/AR-IACS_LaSARD-40647839/2023	hCoV-19/Spain/AR-IACS_LaSARD-40647839/2023	National	1	Spain	Aragon	90-94	Female	JN.1	GRA
hCoV-19/Spain/AR-IACS_LaSARD-40655498/2023	hCoV-19/Spain/AR-IACS_LaSARD-40655498/2023	National	1	Spain	Aragon	55-59	Female	JN.1.1	GRA
hCoV-19/Spain/AR-IACS_LaSARD-40655514/2023	hCoV-19/Spain/AR-IACS_LaSARD-40655514/2023	National	1	Spain	Aragon	80-84	Female	JN.1.1	GRA
hCoV-19/Spain/AR-IACS_LaSARD-40655887/2023	hCoV-19/Spain/AR-IACS_LaSARD-40655887/2023	National	1	Spain	Aragon	80-84	Male	JN.1	GRA
hCoV-19/Spain/AR-IACS_LaSARD-40655970/2023	hCoV-19/Spain/AR-IACS_LaSARD-40655970/2023	National	1	Spain	Aragon	90-94	Female	JN.1	GRA
hCoV-19/Spain/AR-IACS_LaSARD-40664759/2023	hCoV-19/Spain/AR-IACS_LaSARD-40664759/2023	National	1	Spain	Aragon	40-44	Male	JN.1	GRA
hCoV-19/Spain/AR-IACS_LaSARD-40676003/2023	hCoV-19/Spain/AR-IACS_LaSARD-40676003/2023	National	1	Spain	Aragon	85-89	Female	JN.1	GRA
hCoV-19/Spain/AR-IACS_LaSARD-40676051/2023	hCoV-19/Spain/AR-IACS_LaSARD-40676051/2023	National	1	Spain	Aragon	65-69	Female	JN.1	GRA
hCoV-19/Spain/AR-IACS_LaSARD-40676077/2023	hCoV-19/Spain/AR-IACS_LaSARD-40676077/2023	National	1	Spain	Aragon	90-94	Female	JN.1	GRA
hCoV-19/Spain/AR-IACS_LaSARD-40676078/2023	hCoV-19/Spain/AR-IACS_LaSARD-40676078/2023	National	1	Spain	Aragon	85-89	Male	JN.1.39	GRA
hCoV-19/Spain/AR-IACS_LaSARD-40676141/2023	hCoV-19/Spain/AR-IACS_LaSARD-40676141/2023	National	1	Spain	Aragon	90-94	Male	JN.1	GRA
hCoV-19/Spain/AR-IACS_LaSARD-40676205/2023	hCoV-19/Spain/AR-IACS_LaSARD-40676205/2023	National	1	Spain	Aragon	85-89	Male	JN.1.39	GRA
hCoV-19/Spain/AR-IACS_LaSARD-40676211/2023	hCoV-19/Spain/AR-IACS_LaSARD-40676211/2023	National	1	Spain	Aragon	90-94	Female	JN.1	GRA
hCoV-19/Spain/AR-IACS_LaSARD-40676228/2023	hCoV-19/Spain/AR-IACS_LaSARD-40676228/2023	National	1	Spain	Aragon	90-94	Female	JN.1	GRA
hCoV-19/Spain/AR-IACS_LaSARD-40676297/2023	hCoV-19/Spain/AR-IACS_LaSARD-40676297/2023	National	1	Spain	Aragon	70-74	Male	JN.1	GRA
hCoV-19/Spain/AR-IACS_LaSARD-40676304/2023	hCoV-19/Spain/AR-IACS_LaSARD-40676304/2023	National	1	Spain	Aragon	90-94	Female	JN.1	GRA
hCoV-19/Spain/AR-IACS_LaSARD-40676317/2023	hCoV-19/Spain/AR-IACS_LaSARD-40676317/2023	National	1	Spain	Aragon	90-94	Male	JN.1	GRA
hCoV-19/Spain/AR-IACS_LaSARD-40676318/2023	hCoV-19/Spain/AR-IACS_LaSARD-40676318/2023	National	1	Spain	Aragon	90-94	Female	JN.1	GRA
hCoV-19/Spain/AR-IACS_LaSARD-40676360/2024	hCoV-19/Spain/AR-IACS_LaSARD-40676360/2024	National	1	Spain	Aragon	65-69	Female	JN.1	GRA
hCoV-19/Spain/AR-IACS_LaSARD-40676412/2024	hCoV-19/Spain/AR-IACS_LaSARD-40676412/2024	National	1	Spain	Aragon	70-74	Male	JN.1	GRA
hCoV-19/Spain/AR-IACS_LaSARD-40676537/2024	hCoV-19/Spain/AR-IACS_LaSARD-40676537/2024	National	1	Spain	Aragon	75-79	Male	JN.1	GRA
hCoV-19/Spain/AR-IACS_LaSARD-40676547/2024	hCoV-19/Spain/AR-IACS_LaSARD-40676547/2024	National	1	Spain	Aragon	60-64	Male	JN.1.37	GRA
hCoV-19/Spain/AR-IACS_LaSARD-40676576/2024	hCoV-19/Spain/AR-IACS_LaSARD-40676576/2024	National	1	Spain	Aragon	60-64	Female	JN.1	GRA
hCoV-19/Spain/AR-IACS_LaSARD-40676900/2024	hCoV-19/Spain/AR-IACS_LaSARD-40676900/2024	National	1	Spain	Aragon	95-99	Female	JN.1.4	GRA
hCoV-19/Spain/AR-IACS_LaSARD-40677013/2024	hCoV-19/Spain/AR-IACS_LaSARD-40677013/2024	National	1	Spain	Aragon	55-59	Male	JN.1	GRA
hCoV-19/Spain/AR-IACS_LaSARD-40677087/2024	hCoV-19/Spain/AR-IACS_LaSARD-40677087/2024	National	1	Spain	Aragon	95-99	Female	JN.1.4	GRA
hCoV-19/Spain/AR-IACS_LaSARD-43003803/2024	hCoV-19/Spain/AR-IACS_LaSARD-43003803/2024	National	1	Spain	Aragon	90-94	Male	BQ.1.1	GRA
hCoV-19/Spain/AR-IACS_LaSARD-43013262/2024	hCoV-19/Spain/AR-IACS_LaSARD-43013262/2024	National	1	Spain	Aragon	80-84	Male	BQ.1.1.15	GRA
hCoV-19/Spain/AR-IACS_LaSARD-43015249/2024	hCoV-19/Spain/AR-IACS_LaSARD-43015249/2024	National	1	Spain	Aragon	85-89	Female	BQ.1.1.13	GRA
hCoV-19/Spain/AR-IACS_LaSARD-43026179/2024	hCoV-19/Spain/AR-IACS_LaSARD-43026179/2024	National	1	Spain	Aragon	85-89	Female	XBB.1.5	GRA
hCoV-19/Spain/AR-IACS_LaSARD-43037602/2024	hCoV-19/Spain/AR-IACS_LaSARD-43037602/2024	National	1	Spain	Aragon	65-69	Male	EU.1.1.1	GRA
hCoV-19/Spain/AR-IACS_LaSARD-43038056/2024	hCoV-19/Spain/AR-IACS_LaSARD-43038056/2024	National	1	Spain	Aragon	60-64	Male	EU.1.1.1	GRA
hCoV-19/Spain/AR-IACS_LaSARD-43049128/2024	hCoV-19/Spain/AR-IACS_LaSARD-43049128/2024	National	1	Spain	Aragon	55-59	Male	XBB.1.16.11	GRA
hCoV-19/Spain/AR-IACS_LaSARD-43050969/2024	hCoV-19/Spain/AR-IACS_LaSARD-43050969/2024	National	1	Spain	Aragon	80-84	Male	XBB.1.16.11	GRA
hCoV-19/Spain/AR-IACS_LaSARD-43050983/2024	hCoV-19/Spain/AR-IACS_LaSARD-43050983/2024	National	1	Spain	Aragon	65-69	Male	GK.2.1	GRA
hCoV-19/Spain/AR-IACS_LaSARD-43057024/2024	hCoV-19/Spain/AR-IACS_LaSARD-43057024/2024	National	1	Spain	Aragon	90-94	Male	JG.3	GRA
hCoV-19/Spain/AR-IACS_LaSARD-43065726/2024	hCoV-19/Spain/AR-IACS_LaSARD-43065726/2024	National	1	Spain	Aragon	65-69	Male	EG.5.1.3	GRA
hCoV-19/Spain/GA-22341781/2023	hCoV-19/Spain/GA-22341781/2023	National	1	Spain	Galicia	75-79	Female	JN.10	GRA
hCoV-19/Spain/GA-22344671/2023	hCoV-19/Spain/GA-22344671/2023	National	1	Spain	Galicia	95-99	Male	BA.2.86.1	GRA
hCoV-19/Spain/GA-22345187/2023	hCoV-19/Spain/GA-22345187/2023	National	1	Spain	Galicia	75-79	Male	JN.1	GRA
hCoV-19/Spain/GA-22345933/2023	hCoV-19/Spain/GA-22345933/2023	National	1	Spain	Galicia	75-79	Male	JN.1	GRA
hCoV-19/Spain/GA-22347134/2023	hCoV-19/Spain/GA-22347134/2023	National	1	Spain	Galicia	85-89	Female	JN.1	GRA
hCoV-19/Spain/GA-24423604/2023	hCoV-19/Spain/GA-24423604/2023	National	1	Spain	Galicia	75-79	Male	JN.1.31	GRA
hCoV-19/Spain/GA-24425478/2023	hCoV-19/Spain/GA-24425478/2023	National	1	Spain	Galicia	75-79	Female	XBB.1.16.6	GRA
hCoV-19/Spain/GA-24425522/2023	hCoV-19/Spain/GA-24425522/2023	National	1	Spain	Galicia	75-79	Female	JF.4	GRA
hCoV-19/Spain/GA-28193567/2023	hCoV-19/Spain/GA-28193567/2023	National	1	Spain	Galicia	80-84	Female	JN.1	GRA
hCoV-19/Spain/GA-28221100/2023	hCoV-19/Spain/GA-28221100/2023	National	1	Spain	Galicia	65-69	Male	JD.1.1	GRA
hCoV-19/Spain/GA-28221857/2023	hCoV-19/Spain/GA-28221857/2023	National	1	Spain	Galicia	80-84	Female	JN.10	GRA
hCoV-19/Spain/GA-33144238/2023	hCoV-19/Spain/GA-33144238/2023	National	1	Spain	Galicia	70-74	Male	JN.18	GRA
hCoV-19/Spain/GA-33145537/2023	hCoV-19/Spain/GA-33145537/2023	National	1	Spain	Galicia	75-79	Male	BA.2.86.1	GRA
hCoV-19/Spain/GA-33150519/2023	hCoV-19/Spain/GA-33150519/2023	National	1	Spain	Galicia	90-94	Female	JN.1.31	GRA
hCoV-19/Spain/GA-33157393/2023	hCoV-19/Spain/GA-33157393/2023	National	1	Spain	Galicia	65-69	Female	JN.1	GRA
hCoV-19/Spain/GA-33295773/2023	hCoV-19/Spain/GA-33295773/2023	National	1	Spain	Galicia	95-99	Female	JN.1	GRA
hCoV-19/Spain/GA-33335542/2023	hCoV-19/Spain/GA-33335542/2023	National	1	Spain	Galicia	85-89	Male	BA.2.86.1	GRA
hCoV-19/Spain/GA-33335678/2023	hCoV-19/Spain/GA-33335678/2023	National	1	Spain	Galicia	75-79	Female	JG.3	GRA
hCoV-19/Spain/GA-33336876/2023	hCoV-19/Spain/GA-33336876/2023	National	1	Spain	Galicia	65-69	Female	EG.5.1.6	GRA
hCoV-19/Spain/GA-33339363/2023	hCoV-19/Spain/GA-33339363/2023	National	1	Spain	Galicia	85-89	Female	HK.3	GRA
hCoV-19/Spain/GA-33341539/2023	hCoV-19/Spain/GA-33341539/2023	National	1	Spain	Galicia	80-84	Male	JD.1.1	GRA
hCoV-19/Spain/GA-33341696/2023	hCoV-19/Spain/GA-33341696/2023	National	1	Spain	Galicia	35-39	Female	JN.10	GRA
hCoV-19/Spain/GA-33341744/2023	hCoV-19/Spain/GA-33341744/2023	National	1	Spain	Galicia	85-89	Female	JN.18	GRA
hCoV-19/Spain/GA-33341844/2023	hCoV-19/Spain/GA-33341844/2023	National	1	Spain	Galicia	75-79	Male	JN.1.31	GRA
hCoV-19/Spain/GA-33343668/2023	hCoV-19/Spain/GA-33343668/2023	National	1	Spain	Galicia	65-69	Male	JN.1	GRA
hCoV-19/Spain/GA-33343912/2023	hCoV-19/Spain/GA-33343912/2023	National	1	Spain	Galicia	85-89	Male	JN.1	GRA
hCoV-19/Spain/GA-33345319/2023	hCoV-19/Spain/GA-33345319/2023	National	1	Spain	Galicia	85-89	Male	JD.1.1	GRA
hCoV-19/Spain/GA-33345451/2023	hCoV-19/Spain/GA-33345451/2023	National	1	Spain	Galicia	65-69	Female	JN.1	GRA
hCoV-19/Spain/GA-33346172/2023	hCoV-19/Spain/GA-33346172/2023	National	1	Spain	Galicia	85-89	Female	JN.1.8	GRA
hCoV-19/Spain/GA-33346198/2023	hCoV-19/Spain/GA-33346198/2023	National	1	Spain	Galicia	80-84	Female	JN.1	GRA
hCoV-19/Spain/GA-33348566/2023	hCoV-19/Spain/GA-33348566/2023	National	1	Spain	Galicia	80-84	Male	JN.10	GRA
hCoV-19/Spain/GA-33349103/2023	hCoV-19/Spain/GA-33349103/2023	National	1	Spain	Galicia	65-69	Male	JN.1	GRA
hCoV-19/Spain/GA-33349104/2023	hCoV-19/Spain/GA-33349104/2023	National	1	Spain	Galicia	80-84	Male	JN.1	GRA
hCoV-19/Spain/GA-44103869/2023	hCoV-19/Spain/GA-44103869/2023	National	1	Spain	Galicia	70-74	Male	DV.7.1.4	GRA
hCoV-19/Spain/GA-CHP-22345358/2024	hCoV-19/Spain/GA-CHP-22345358/2024	National	1	Spain	Galicia	65-69	Female	JN.1	GRA
hCoV-19/Spain/GA-CHP-22346761/2023	hCoV-19/Spain/GA-CHP-22346761/2023	National	1	Spain	Galicia	95-99	Female	JN.1	GRA
hCoV-19/Spain/GA-CHP-22346958/2023	hCoV-19/Spain/GA-CHP-22346958/2023	National	1	Spain	Galicia	85-89	Female	JN.1	GRA
hCoV-19/Spain/GA-CHP-22347009/2023	hCoV-19/Spain/GA-CHP-22347009/2023	National	1	Spain	Galicia	85-89	Male	JN.1	GRA
hCoV-19/Spain/GA-CHP-22347039/2023	hCoV-19/Spain/GA-CHP-22347039/2023	National	1	Spain	Galicia	75-79	Male	JN.1	GRA
hCoV-19/Spain/GA-CHP-22348679/2024	hCoV-19/Spain/GA-CHP-22348679/2024	National	1	Spain	Galicia	80-84	Male	JN.1	GRA
hCoV-19/Spain/GA-CHP-22348753/2024	hCoV-19/Spain/GA-CHP-22348753/2024	National	1	Spain	Galicia	85-89	Male	JN.1	GRA
hCoV-19/Spain/GA-CHP-22348885/2024	hCoV-19/Spain/GA-CHP-22348885/2024	National	1	Spain	Galicia	100-104	Female	JN.1	GRA
hCoV-19/Spain/GA-CHP-22348914/2024	hCoV-19/Spain/GA-CHP-22348914/2024	National	1	Spain	Galicia	95-99	Female	JN.1	GRA
hCoV-19/Spain/GA-CHP-22349475/2024	hCoV-19/Spain/GA-CHP-22349475/2024	National	1	Spain	Galicia	65-69	Female	JN.1.8.3	GRA
hCoV-19/Spain/GA-CHP-22350309/2024	hCoV-19/Spain/GA-CHP-22350309/2024	National	1	Spain	Galicia	90-94	Female	JN.1.8.3	GRA
hCoV-19/Spain/GA-CHP-22350806/2024	hCoV-19/Spain/GA-CHP-22350806/2024	National	1	Spain	Galicia	55-59	Male	JN.1	GRA
hCoV-19/Spain/GA-CHP-22350918/2024	hCoV-19/Spain/GA-CHP-22350918/2024	National	1	Spain	Galicia	60-64	Female	JN.1	GRA
hCoV-19/Spain/GA-CHP-22355098/2024	hCoV-19/Spain/GA-CHP-22355098/2024	National	1	Spain	Galicia	60-64	Male	JN.1.54.1	GRA
hCoV-19/Spain/GA-CHP-22355415/2024	hCoV-19/Spain/GA-CHP-22355415/2024	National	1	Spain	Galicia	55-59	Male	JN.1.65.1	GRA
hCoV-19/Spain/GA-CHP-22355959/2024	hCoV-19/Spain/GA-CHP-22355959/2024	National	1	Spain	Galicia	90-94	Female	JN.1	GRA
hCoV-19/Spain/GA-CHP-22356316/2024	hCoV-19/Spain/GA-CHP-22356316/2024	National	1	Spain	Galicia	30-34	Female	JN.1.7	GRA
hCoV-19/Spain/GA-CHP-22356592/2024	hCoV-19/Spain/GA-CHP-22356592/2024	National	1	Spain	Galicia	90-94	Female	JN.1.16	GRA
hCoV-19/Spain/GA-CHP-22356643/2024	hCoV-19/Spain/GA-CHP-22356643/2024	National	1	Spain	Galicia	90-94	Female	KP.3.1	GRA
hCoV-19/Spain/GA-CHP-22356720/2024	hCoV-19/Spain/GA-CHP-22356720/2024	National	1	Spain	Galicia	90-94	Female	MM.1	GRA
hCoV-19/Spain/GA-CHP-22359237/2024	hCoV-19/Spain/GA-CHP-22359237/2024	National	1	Spain	Galicia	85-89	Female	KP.3.3	GRA
hCoV-19/Spain/GA-CHP-22359316/2024	hCoV-19/Spain/GA-CHP-22359316/2024	National	1	Spain	Galicia	95-99	Female	KP.3	GRA
hCoV-19/Spain/GA-CHP-22359384/2024	hCoV-19/Spain/GA-CHP-22359384/2024	National	1	Spain	Galicia	70-74	Male	KP.3.1.1	GRA
hCoV-19/Spain/GA-CHP-22359472/2024	hCoV-19/Spain/GA-CHP-22359472/2024	National	1	Spain	Galicia	80-84	Female	KP.3	GRA
hCoV-19/Spain/GA-CHP-22359551/2024	hCoV-19/Spain/GA-CHP-22359551/2024	National	1	Spain	Galicia	60-64	Female	JN.1.16.3	GRA
hCoV-19/Spain/GA-CHP-22360685/2024	hCoV-19/Spain/GA-CHP-22360685/2024	National	1	Spain	Galicia	95-99	Female	KP.3.1.1	GRA
hCoV-19/Spain/GA-CHP-22365309/2024	hCoV-19/Spain/GA-CHP-22365309/2024	National	1	Spain	Galicia	80-84	Male	KP.3	GRA
hCoV-19/Spain/GA-CHP-22365355/2024	hCoV-19/Spain/GA-CHP-22365355/2024	National	1	Spain	Galicia	85-89	Male	KP.3.1	GRA
hCoV-19/Spain/GA-CHP-22367040/2024	hCoV-19/Spain/GA-CHP-22367040/2024	National	1	Spain	Galicia	80-84	Female	KP.3	GRA
hCoV-19/Spain/GA-CHP-22367309/2024	hCoV-19/Spain/GA-CHP-22367309/2024	National	1	Spain	Galicia	90-94	Male	KP.3.1.1	GRA
hCoV-19/Spain/GA-CHP-22368071/2024	hCoV-19/Spain/GA-CHP-22368071/2024	National	1	Spain	Galicia	90-94	Male	KP.3.1.1	GRA
hCoV-19/Spain/GA-CHP-22368372/2024	hCoV-19/Spain/GA-CHP-22368372/2024	National	1	Spain	Galicia	90-94	Male	KP.3	GRA
hCoV-19/Spain/GA-CHP-24390033/2024	hCoV-19/Spain/GA-CHP-24390033/2024	National	1	Spain	Galicia	55-59	Female	KP.1.1.3	GRA
hCoV-19/Spain/GA-CHP-24421266/2023	hCoV-19/Spain/GA-CHP-24421266/2023	National	1	Spain	Galicia	70-74	Female	JN.1	GRA
hCoV-19/Spain/GA-CHP-24422757/2023	hCoV-19/Spain/GA-CHP-24422757/2023	National	1	Spain	Galicia	55-59	Female	JN.1	GRA
hCoV-19/Spain/GA-CHP-24423914/2023	hCoV-19/Spain/GA-CHP-24423914/2023	National	1	Spain	Galicia	25-29	Male	JN.1	GRA
hCoV-19/Spain/GA-CHP-24426246/2024	hCoV-19/Spain/GA-CHP-24426246/2024	National	1	Spain	Galicia	40-44	Male	JN.1.65.1	GRA
hCoV-19/Spain/GA-CHP-24426250/2024	hCoV-19/Spain/GA-CHP-24426250/2024	National	1	Spain	Galicia	70-74	Female	JN.1.65.1	GRA
hCoV-19/Spain/GA-CHP-24426251/2024	hCoV-19/Spain/GA-CHP-24426251/2024	National	1	Spain	Galicia	80-84	Female	JN.1.65.1	GRA
hCoV-19/Spain/GA-CHP-24428354/2024	hCoV-19/Spain/GA-CHP-24428354/2024	National	1	Spain	Galicia	85-89	Female	JN.1.7.2	GRA
hCoV-19/Spain/GA-CHP-24428719/2024	hCoV-19/Spain/GA-CHP-24428719/2024	National	1	Spain	Galicia	85-89	Female	JN.1.16	GRA
hCoV-19/Spain/GA-CHP-24437635/2024	hCoV-19/Spain/GA-CHP-24437635/2024	National	1	Spain	Galicia	65-69	Female	JN.1	GRA
hCoV-19/Spain/GA-CHP-28193694/2024	hCoV-19/Spain/GA-CHP-28193694/2024	National	1	Spain	Galicia	85-89	Female	JN.1.4.7	GRA
hCoV-19/Spain/GA-CHP-28193908/2024	hCoV-19/Spain/GA-CHP-28193908/2024	National	1	Spain	Galicia	70-74	Male	JN.1	GRA
hCoV-19/Spain/GA-CHP-28193933/2024	hCoV-19/Spain/GA-CHP-28193933/2024	National	1	Spain	Galicia	90-94	Female	JN.1.54.1	GRA
hCoV-19/Spain/GA-CHP-28193962/2024	hCoV-19/Spain/GA-CHP-28193962/2024	National	1	Spain	Galicia	85-89	Female	JN.1.54.1	GRA
hCoV-19/Spain/GA-CHP-28193963/2024	hCoV-19/Spain/GA-CHP-28193963/2024	National	1	Spain	Galicia	65-69	Male	KP.1.1	GRA
hCoV-19/Spain/GA-CHP-28218061/2023	hCoV-19/Spain/GA-CHP-28218061/2023	National	1	Spain	Galicia	65-69	Male	JN.1	GRA
hCoV-19/Spain/GA-CHP-28218180/2023	hCoV-19/Spain/GA-CHP-28218180/2023	National	1	Spain	Galicia	75-79	Male	JN.1	GRA
hCoV-19/Spain/GA-CHP-28218193/2023	hCoV-19/Spain/GA-CHP-28218193/2023	National	1	Spain	Galicia	80-84	Male	JN.1.58	GRA
hCoV-19/Spain/GA-CHP-28218391/2024	hCoV-19/Spain/GA-CHP-28218391/2024	National	1	Spain	Galicia	55-59	Female	JN.1.52	GRA
hCoV-19/Spain/GA-CHP-28218433/2024	hCoV-19/Spain/GA-CHP-28218433/2024	National	1	Spain	Galicia	55-59	Male	JN.1	GRA
hCoV-19/Spain/GA-CHP-28218542/2024	hCoV-19/Spain/GA-CHP-28218542/2024	National	1	Spain	Galicia	65-69	Male	JN.1.10	GRA
hCoV-19/Spain/GA-CHP-28218561/2024	hCoV-19/Spain/GA-CHP-28218561/2024	National	1	Spain	Galicia	75-79	Male	JN.1.20	GRA
hCoV-19/Spain/GA-CHP-28218990/2024	hCoV-19/Spain/GA-CHP-28218990/2024	National	1	Spain	Galicia	55-59	Female	JN.1.54.1	GRA
hCoV-19/Spain/GA-CHP-28219245/2024	hCoV-19/Spain/GA-CHP-28219245/2024	National	1	Spain	Galicia	55-59	Female	JN.1.32	GRA
hCoV-19/Spain/GA-CHP-28219250/2024	hCoV-19/Spain/GA-CHP-28219250/2024	National	1	Spain	Galicia	85-89	Female	JN.1	GRA
hCoV-19/Spain/GA-CHP-28219592/2024	hCoV-19/Spain/GA-CHP-28219592/2024	National	1	Spain	Galicia	75-79	Male	JN.1.7.2	GRA
hCoV-19/Spain/GA-CHP-28219596/2024	hCoV-19/Spain/GA-CHP-28219596/2024	National	1	Spain	Galicia	45-49	Female	JN.1.31	GRA
hCoV-19/Spain/GA-CHP-28219604/2024	hCoV-19/Spain/GA-CHP-28219604/2024	National	1	Spain	Galicia	40-44	Female	KP.2.2	GRA
hCoV-19/Spain/GA-CHP-28219795/2024	hCoV-19/Spain/GA-CHP-28219795/2024	National	1	Spain	Galicia	90-94	Female	JN.1	GRA
hCoV-19/Spain/GA-CHP-28219797/2024	hCoV-19/Spain/GA-CHP-28219797/2024	National	1	Spain	Galicia	70-74	Female	JN.1.54.1	GRA
hCoV-19/Spain/GA-CHP-28219948/2024	hCoV-19/Spain/GA-CHP-28219948/2024	National	1	Spain	Galicia	70-74	Female	LA.1	GRA
hCoV-19/Spain/GA-CHP-28221956/2024	hCoV-19/Spain/GA-CHP-28221956/2024	National	1	Spain	Galicia	90-94	Female	KP.3.1	GRA
hCoV-19/Spain/GA-CHP-28222036/2024	hCoV-19/Spain/GA-CHP-28222036/2024	National	1	Spain	Galicia	90-94	Male	JN.1.16.1	GRA
hCoV-19/Spain/GA-CHP-28222074/2024	hCoV-19/Spain/GA-CHP-28222074/2024	National	1	Spain	Galicia	85-89	Male	KP.2	GRA
hCoV-19/Spain/GA-CHP-28222127/2024	hCoV-19/Spain/GA-CHP-28222127/2024	National	1	Spain	Galicia	90-94	Male	JN.1.54.1	GRA
hCoV-19/Spain/GA-CHP-28222603/2024	hCoV-19/Spain/GA-CHP-28222603/2024	National	1	Spain	Galicia	90-94	Male	JN.1.65.1	GRA
hCoV-19/Spain/GA-CHP-28222640/2024	hCoV-19/Spain/GA-CHP-28222640/2024	National	1	Spain	Galicia	85-89	Female	JN.1.54.1	GRA
hCoV-19/Spain/GA-CHP-28222943/2024	hCoV-19/Spain/GA-CHP-28222943/2024	National	1	Spain	Galicia	85-89	Male	JN.1.16.3	GRA
hCoV-19/Spain/GA-CHP-28223051/2024	hCoV-19/Spain/GA-CHP-28223051/2024	National	1	Spain	Galicia	80-84	Male	JN.1.31	GRA
hCoV-19/Spain/GA-CHP-28223111/2024	hCoV-19/Spain/GA-CHP-28223111/2024	National	1	Spain	Galicia	75-79	Male	KS.1	GRA
hCoV-19/Spain/GA-CHP-28223139/2024	hCoV-19/Spain/GA-CHP-28223139/2024	National	1	Spain	Galicia	60-64	Male	KP.3.2.4	GRA
hCoV-19/Spain/GA-CHP-28223141/2024	hCoV-19/Spain/GA-CHP-28223141/2024	National	1	Spain	Galicia	85-89	Male	KP.3.1.1	GRA
hCoV-19/Spain/GA-CHP-28223189/2024	hCoV-19/Spain/GA-CHP-28223189/2024	National	1	Spain	Galicia	80-84	Male	JN.1.65.1	GRA
hCoV-19/Spain/GA-CHP-28223193/2024	hCoV-19/Spain/GA-CHP-28223193/2024	National	1	Spain	Galicia	90-94	Male	JN.1	GRA
hCoV-19/Spain/GA-CHP-28223220/2024	hCoV-19/Spain/GA-CHP-28223220/2024	National	1	Spain	Galicia	75-79	Female	JN.1.54.1	GRA
hCoV-19/Spain/GA-CHP-28223459/2024	hCoV-19/Spain/GA-CHP-28223459/2024	National	1	Spain	Galicia	75-79	Male	KP.3.1	GRA
hCoV-19/Spain/GA-CHP-28223468/2024	hCoV-19/Spain/GA-CHP-28223468/2024	National	1	Spain	Galicia	85-89	Male	JN.1.50	GRA
hCoV-19/Spain/GA-CHP-28223484/2024	hCoV-19/Spain/GA-CHP-28223484/2024	National	1	Spain	Galicia	85-89	Female	JN.1.16	GRA
hCoV-19/Spain/GA-CHP-28223662/2024	hCoV-19/Spain/GA-CHP-28223662/2024	National	1	Spain	Galicia	70-74	Male	JN.1.54.1	GRA
hCoV-19/Spain/GA-CHP-28223702/2024	hCoV-19/Spain/GA-CHP-28223702/2024	National	1	Spain	Galicia	85-89	Male	JN.1.54.1	GRA
hCoV-19/Spain/GA-CHP-28226178/2024	hCoV-19/Spain/GA-CHP-28226178/2024	National	1	Spain	Galicia	65-69	Female	MM.1	GRA
hCoV-19/Spain/GA-CHP-28226179/2024	hCoV-19/Spain/GA-CHP-28226179/2024	National	1	Spain	Galicia	85-89	Male	KP.3.3.4	GRA
hCoV-19/Spain/GA-CHP-28226212/2024	hCoV-19/Spain/GA-CHP-28226212/2024	National	1	Spain	Galicia	85-89	Female	KP.3.1.1	GRA
hCoV-19/Spain/GA-CHP-28226248/2024	hCoV-19/Spain/GA-CHP-28226248/2024	National	1	Spain	Galicia	75-79	Male	KP.3.1.1	GRA
hCoV-19/Spain/GA-CHP-28226424/2024	hCoV-19/Spain/GA-CHP-28226424/2024	National	1	Spain	Galicia	65-69	Female	MM.1	GRA
hCoV-19/Spain/GA-CHP-28226592/2024	hCoV-19/Spain/GA-CHP-28226592/2024	National	1	Spain	Galicia	75-79	Male	MC.16	GRA
hCoV-19/Spain/GA-CHP-28226614/2024	hCoV-19/Spain/GA-CHP-28226614/2024	National	1	Spain	Galicia	90-94	Male	KP.3.1.1	GRA
hCoV-19/Spain/GA-CHP-28226628/2024	hCoV-19/Spain/GA-CHP-28226628/2024	National	1	Spain	Galicia	75-79	Female	KP.3.3.4	GRA
hCoV-19/Spain/GA-CHP-28226633/2024	hCoV-19/Spain/GA-CHP-28226633/2024	National	1	Spain	Galicia	80-84	Female	KP.3.1.1	GRA
hCoV-19/Spain/GA-CHP-28226696/2024	hCoV-19/Spain/GA-CHP-28226696/2024	National	1	Spain	Galicia	70-74	Male	KP.3.1.1	GRA
hCoV-19/Spain/GA-CHP-28227231/2024	hCoV-19/Spain/GA-CHP-28227231/2024	National	1	Spain	Galicia	85-89	Male	LB.1.3	GRA
hCoV-19/Spain/GA-CHP-28227526/2024	hCoV-19/Spain/GA-CHP-28227526/2024	National	1	Spain	Galicia	85-89	Female	MC.16	GRA
hCoV-19/Spain/GA-CHP-28227541/2024	hCoV-19/Spain/GA-CHP-28227541/2024	National	1	Spain	Galicia	90-94	Male	NR.1	GRA
hCoV-19/Spain/GA-CHP-28227542/2024	hCoV-19/Spain/GA-CHP-28227542/2024	National	1	Spain	Galicia	65-69	Male	KP.3.1.1	GRA
hCoV-19/Spain/GA-CHP-28227645/2024	hCoV-19/Spain/GA-CHP-28227645/2024	National	1	Spain	Galicia	85-89	Female	KP.3.1.1	GRA
hCoV-19/Spain/GA-CHP-33153332/2024	hCoV-19/Spain/GA-CHP-33153332/2024	National	1	Spain	Galicia	80-84	Male	KP.3.1.1	GRA
hCoV-19/Spain/GA-CHP-33156165/2024	hCoV-19/Spain/GA-CHP-33156165/2024	National	1	Spain	Galicia	90-94	Female	JN.1.65.1	GRA
hCoV-19/Spain/GA-CHP-33156167/2024	hCoV-19/Spain/GA-CHP-33156167/2024	National	1	Spain	Galicia	85-89	Male	JN.1.65.1	GRA
hCoV-19/Spain/GA-CHP-33156652/2023	hCoV-19/Spain/GA-CHP-33156652/2023	National	1	Spain	Galicia	70-74	Female	BA.2.86.1	GRA
hCoV-19/Spain/GA-CHP-33158815/2024	hCoV-19/Spain/GA-CHP-33158815/2024	National	1	Spain	Galicia	55-59	Male	KP.3.1	GRA
hCoV-19/Spain/GA-CHP-33346395/2024	hCoV-19/Spain/GA-CHP-33346395/2024	National	1	Spain	Galicia	80-84	Male	JN.1	GRA
hCoV-19/Spain/GA-CHP-33349269/2023	hCoV-19/Spain/GA-CHP-33349269/2023	National	1	Spain	Galicia	80-84	Female	JD.1.1	GRA
hCoV-19/Spain/GA-CHP-33350036/2024	hCoV-19/Spain/GA-CHP-33350036/2024	National	1	Spain	Galicia	15-19	Male	JN.3.1	GRA
hCoV-19/Spain/GA-CHP-33351401/2024	hCoV-19/Spain/GA-CHP-33351401/2024	National	1	Spain	Galicia	45-49	Female	JN.1.31	GRA
hCoV-19/Spain/GA-CHP-33353688/2024	hCoV-19/Spain/GA-CHP-33353688/2024	National	1	Spain	Galicia	50-54	Male	JN.1.8.1	GRA
hCoV-19/Spain/GA-CHP-33354257/2024	hCoV-19/Spain/GA-CHP-33354257/2024	National	1	Spain	Galicia	80-84	Male	JN.1.4	GRA
hCoV-19/Spain/GA-CHP-33355483/2024	hCoV-19/Spain/GA-CHP-33355483/2024	National	1	Spain	Galicia	65-69	Female	JN.1	GRA
hCoV-19/Spain/GA-CHP-33358643/2024	hCoV-19/Spain/GA-CHP-33358643/2024	National	1	Spain	Galicia	70-74	Male	JN.1.65.1	GRA
hCoV-19/Spain/GA-CHP-33358751/2024	hCoV-19/Spain/GA-CHP-33358751/2024	National	1	Spain	Galicia	70-74	Male	JN.1.65.1	GRA
hCoV-19/Spain/GA-CHP-33360226/2024	hCoV-19/Spain/GA-CHP-33360226/2024	National	1	Spain	Galicia	65-69	Female	LA.1	GRA
hCoV-19/Spain/GA-CHP-33365267/2024	hCoV-19/Spain/GA-CHP-33365267/2024	National	1	Spain	Galicia	70-74	Female	JN.1.54.1	GRA
hCoV-19/Spain/GA-CHP-33369100/2024	hCoV-19/Spain/GA-CHP-33369100/2024	National	1	Spain	Galicia	65-69	Male	JN.1.54.1	GRA
hCoV-19/Spain/GA-CHP-33370144/2024	hCoV-19/Spain/GA-CHP-33370144/2024	National	1	Spain	Galicia	70-74	Male	JN.1	GRA
hCoV-19/Spain/GA-CHP-33370572/2024	hCoV-19/Spain/GA-CHP-33370572/2024	National	1	Spain	Galicia	80-84	Male	JN.1.65.1	GRA
hCoV-19/Spain/GA-CHP-33373834/2024	hCoV-19/Spain/GA-CHP-33373834/2024	National	1	Spain	Galicia	75-79	Male	JN.1.65.1	GRA
hCoV-19/Spain/GA-CHP-33374098/2024	hCoV-19/Spain/GA-CHP-33374098/2024	National	1	Spain	Galicia	90-94	Male	JN.1.65.1	GRA
hCoV-19/Spain/GA-CHP-33374103/2024	hCoV-19/Spain/GA-CHP-33374103/2024	National	1	Spain	Galicia	75-79	Male	JN.1.54.1	GRA
hCoV-19/Spain/GA-CHP-33374171/2024	hCoV-19/Spain/GA-CHP-33374171/2024	National	1	Spain	Galicia	70-74	Male	LF.8.1	GRA
hCoV-19/Spain/GA-CHP-33375290/2024	hCoV-19/Spain/GA-CHP-33375290/2024	National	1	Spain	Galicia	85-89	Female	KP.3	GRA
hCoV-19/Spain/GA-CHP-33375392/2024	hCoV-19/Spain/GA-CHP-33375392/2024	National	1	Spain	Galicia	85-89	Female	KP.3.1.1	GRA
hCoV-19/Spain/GA-CHP-33377592/2024	hCoV-19/Spain/GA-CHP-33377592/2024	National	1	Spain	Galicia	90-94	Female	JN.1.65.1	GRA
hCoV-19/Spain/GA-CHP-33377593/2024	hCoV-19/Spain/GA-CHP-33377593/2024	National	1	Spain	Galicia	60-64	Male	MM.1	GRA
hCoV-19/Spain/GA-CHP-33377719/2024	hCoV-19/Spain/GA-CHP-33377719/2024	National	1	Spain	Galicia	70-74	Female	KP.3	GRA
hCoV-19/Spain/GA-CHP-33515297/2023	hCoV-19/Spain/GA-CHP-33515297/2023	National	1	Spain	Galicia	50-54	Male	JN.3.1	GRA
hCoV-19/Spain/GA-CHP-33515302/2023	hCoV-19/Spain/GA-CHP-33515302/2023	National	1	Spain	Galicia	70-74	Male	JN.3.1	GRA
hCoV-19/Spain/GA-CHP-33516952/2023	hCoV-19/Spain/GA-CHP-33516952/2023	National	1	Spain	Galicia	80-84	Male	JN.1.32	GRA
hCoV-19/Spain/GA-CHP-33517518/2023	hCoV-19/Spain/GA-CHP-33517518/2023	National	1	Spain	Galicia	85-89	Male	BA.2.86.1	GRA
hCoV-19/Spain/GA-CHP-44107073/2023	hCoV-19/Spain/GA-CHP-44107073/2023	National	1	Spain	Galicia	90-94	Male	JN.1	GRA
hCoV-19/Spain/GA-CHP-44107128/2023	hCoV-19/Spain/GA-CHP-44107128/2023	National	1	Spain	Galicia	60-64	Male	JN.1	GRA
hCoV-19/Spain/GA-CHP-44108155/2023	hCoV-19/Spain/GA-CHP-44108155/2023	National	1	Spain	Galicia	75-79	Male	JN.1.31	GRA
hCoV-19/Spain/GA-CHP-44108923/2023	hCoV-19/Spain/GA-CHP-44108923/2023	National	1	Spain	Galicia	80-84	Male	JN.1	GRA
hCoV-19/Spain/GA-CHP-44110025/2024	hCoV-19/Spain/GA-CHP-44110025/2024	National	1	Spain	Galicia	75-79	Female	JN.1	GRA
hCoV-19/Spain/GA-CHP-44110542/2024	hCoV-19/Spain/GA-CHP-44110542/2024	National	1	Spain	Galicia	75-79	Male	JN.1.31	GRA
hCoV-19/Spain/GA-CHP-44110976/2024	hCoV-19/Spain/GA-CHP-44110976/2024	National	1	Spain	Galicia	85-89	Female	JN.1	GRA
hCoV-19/Spain/GA-CHP-44112907/2024	hCoV-19/Spain/GA-CHP-44112907/2024	National	1	Spain	Galicia	80-84	Male	JN.1	GRA
hCoV-19/Spain/GA-CHP-44114045/2024	hCoV-19/Spain/GA-CHP-44114045/2024	National	1	Spain	Galicia	90-94	Male	JN.1.9	GRA
hCoV-19/Spain/GA-CHP-44115554/2024	hCoV-19/Spain/GA-CHP-44115554/2024	National	1	Spain	Galicia	80-84	Male	JN.1.4	GRA
hCoV-19/Spain/GA-CHP-44117505/2024	hCoV-19/Spain/GA-CHP-44117505/2024	National	1	Spain	Galicia	80-84	Female	JN.1	GRA
hCoV-19/Spain/GA-CHP-44117599/2024	hCoV-19/Spain/GA-CHP-44117599/2024	National	1	Spain	Galicia	65-69	Male	JN.1	GRA
hCoV-19/Spain/GA-CHP-44119627/2024	hCoV-19/Spain/GA-CHP-44119627/2024	National	1	Spain	Galicia	75-79	Female	JN.1	GRA
hCoV-19/Spain/GA-CHP-44130561/2024	hCoV-19/Spain/GA-CHP-44130561/2024	National	1	Spain	Galicia	75-79	Female	JN.1	GRA
hCoV-19/Spain/GA-CHP-44130790/2024	hCoV-19/Spain/GA-CHP-44130790/2024	National	1	Spain	Galicia	60-64	Female	EG.5.1.2	GRA
hCoV-19/Spain/GA-CHP-44130981/2024	hCoV-19/Spain/GA-CHP-44130981/2024	National	1	Spain	Galicia	65-69	Female	JN.1	GRA
hCoV-19/Spain/GA-CHP-44133114/2024	hCoV-19/Spain/GA-CHP-44133114/2024	National	1	Spain	Galicia	35-39	Male	JN.1.52	GRA
hCoV-19/Spain/GA-CHP-44135314/2024	hCoV-19/Spain/GA-CHP-44135314/2024	National	1	Spain	Galicia	60-64	Female	JN.1	GRA
hCoV-19/Spain/GA-CHP-44136014/2024	hCoV-19/Spain/GA-CHP-44136014/2024	National	1	Spain	Galicia	70-74	Male	JN.1.54.1	GRA
hCoV-19/Spain/GA-CHP-44138591/2024	hCoV-19/Spain/GA-CHP-44138591/2024	National	1	Spain	Galicia	85-89	Female	JN.1.7	GRA
hCoV-19/Spain/GA-CHP-44138707/2024	hCoV-19/Spain/GA-CHP-44138707/2024	National	1	Spain	Galicia	70-74	Male	JN.1.65.1	GRA
hCoV-19/Spain/GA-CHP-44141118/2024	hCoV-19/Spain/GA-CHP-44141118/2024	National	1	Spain	Galicia	60-64	Male	JN.1.54.1	GRA
hCoV-19/Spain/GA-CHP-44142033/2024	hCoV-19/Spain/GA-CHP-44142033/2024	National	1	Spain	Galicia	85-89	Female	KP.3.1	GRA
hCoV-19/Spain/GA-CHP-44142505/2024	hCoV-19/Spain/GA-CHP-44142505/2024	National	1	Spain	Galicia	35-39	Male	JN.1.32	GRA
hCoV-19/Spain/GA-CHP-44142597/2024	hCoV-19/Spain/GA-CHP-44142597/2024	National	1	Spain	Galicia	85-89	Male	KP.2.2	GRA
hCoV-19/Spain/GA-CHP-44142631/2024	hCoV-19/Spain/GA-CHP-44142631/2024	National	1	Spain	Galicia	70-74	Male	KP.3	GRA
hCoV-19/Spain/GA-CHP-44142884/2024	hCoV-19/Spain/GA-CHP-44142884/2024	National	1	Spain	Galicia	75-79	Male	KP.3.3	GRA
hCoV-19/Spain/GA-CHP-44142891/2024	hCoV-19/Spain/GA-CHP-44142891/2024	National	1	Spain	Galicia	95-99	Female	LB.1.4	GRA
hCoV-19/Spain/GA-CHP-44143516/2024	hCoV-19/Spain/GA-CHP-44143516/2024	National	1	Spain	Galicia	80-84	Male	KP.3.1	GRA
hCoV-19/Spain/GA-CHP-44144837/2024	hCoV-19/Spain/GA-CHP-44144837/2024	National	1	Spain	Galicia	80-84	Female	KP.3.3	GRA
hCoV-19/Spain/GA-CHP-44145149/2024	hCoV-19/Spain/GA-CHP-44145149/2024	National	1	Spain	Galicia	80-84	Male	MM.1	GRA
hCoV-19/Spain/GA-CHP-44145191/2024	hCoV-19/Spain/GA-CHP-44145191/2024	National	1	Spain	Galicia	90-94	Female	KP.3.1	GRA
hCoV-19/Spain/GA-CHP-44145232/2024	hCoV-19/Spain/GA-CHP-44145232/2024	National	1	Spain	Galicia	65-69	Male	KP.3	GRA
hCoV-19/Spain/GA-CHP-44145316/2024	hCoV-19/Spain/GA-CHP-44145316/2024	National	1	Spain	Galicia	85-89	Male	LU.1	GRA
hCoV-19/Spain/GA-CHP-44146792/2024	hCoV-19/Spain/GA-CHP-44146792/2024	National	1	Spain	Galicia	75-79	Female	KS.1	GRA
hCoV-19/Spain/GA-CHP-44148627/2024	hCoV-19/Spain/GA-CHP-44148627/2024	National	1	Spain	Galicia	70-74	Female	KP.3.3	GRA
hCoV-19/Spain/GA-CHP-44148629/2024	hCoV-19/Spain/GA-CHP-44148629/2024	National	1	Spain	Galicia	75-79	Male	JN.1.54.1	GRA
hCoV-19/Spain/GA-CHP-44149987/2024	hCoV-19/Spain/GA-CHP-44149987/2024	National	1	Spain	Galicia	80-84	Female	KP.3.1.1	GRA
hCoV-19/Spain/GA-CHP-44150128/2024	hCoV-19/Spain/GA-CHP-44150128/2024	National	1	Spain	Galicia	90-94	Male	KP.3.1.1	GRA
hCoV-19/Spain/GA-CHP-44150365/2024	hCoV-19/Spain/GA-CHP-44150365/2024	National	1	Spain	Galicia	85-89	Female	KP.3.1.1	GRA
hCoV-19/Spain/GA-CHP-44150609/2024	hCoV-19/Spain/GA-CHP-44150609/2024	National	1	Spain	Galicia	80-84	Male	KP.2.3.8	GRA
hCoV-19/Spain/GA-CHP-44150610/2024	hCoV-19/Spain/GA-CHP-44150610/2024	National	1	Spain	Galicia	60-64	Female	KS.1	GRA
hCoV-19/Spain/GA-CHP-44151389/2024	hCoV-19/Spain/GA-CHP-44151389/2024	National	1	Spain	Galicia	55-59	Male	JN.1.50	GRA
hCoV-19/Spain/GA-CHP-44151527/2024	hCoV-19/Spain/GA-CHP-44151527/2024	National	1	Spain	Galicia	90-94	Female	MC.29	GRA
hCoV-19/Spain/GA-CHP-44151769/2024	hCoV-19/Spain/GA-CHP-44151769/2024	National	1	Spain	Galicia	70-74	Male	KP.3.1.1	GRA
hCoV-19/Spain/GA-CHP-44152589/2024	hCoV-19/Spain/GA-CHP-44152589/2024	National	1	Spain	Galicia	80-84	Male	KP.3.1.1	GRA
hCoV-19/Spain/GA-CHP-44153279/2024	hCoV-19/Spain/GA-CHP-44153279/2024	National	1	Spain	Galicia	45-49	Male	KP.3.1	GRA
hCoV-19/Spain/GA-CHP-44153487/2024	hCoV-19/Spain/GA-CHP-44153487/2024	National	1	Spain	Galicia	70-74	Male	MC.29	GRA
hCoV-19/Spain/GA-CHP-44154201/2024	hCoV-19/Spain/GA-CHP-44154201/2024	National	1	Spain	Galicia	90-94	Male	KP.2.3	GRA
hCoV-19/Spain/GA-CHP-44154203/2024	hCoV-19/Spain/GA-CHP-44154203/2024	National	1	Spain	Galicia	35-39	Male	KP.3.1.1	GRA
hCoV-19/Spain/GA-CHP-44155832/2024	hCoV-19/Spain/GA-CHP-44155832/2024	National	1	Spain	Galicia	15-19	Male	KP.3.1.1	GRA
hCoV-19/Spain/GA-CHP-44156387/2024	hCoV-19/Spain/GA-CHP-44156387/2024	National	1	Spain	Galicia	85-89	Male	MC.29	GRA
hCoV-19/Spain/GA-CHP-44157360/2024	hCoV-19/Spain/GA-CHP-44157360/2024	National	1	Spain	Galicia	70-74	Male	KP.3.2.4	GRA
hCoV-19/Spain/GA-CHP-44157458/2024	hCoV-19/Spain/GA-CHP-44157458/2024	National	1	Spain	Galicia	55-59	Female	KP.3.1.1	GRA
hCoV-19/Spain/GA-CHP-44159414/2024	hCoV-19/Spain/GA-CHP-44159414/2024	National	1	Spain	Galicia	70-74	Male	KP.3.1.1	GRA
hCoV-19/Spain/GA-CHP-44161113/2024	hCoV-19/Spain/GA-CHP-44161113/2024	National	1	Spain	Galicia	90-94	Female	KP.3.1.1	GRA
hCoV-19/Spain/GA-CHP-44163410/2024	hCoV-19/Spain/GA-CHP-44163410/2024	National	1	Spain	Galicia	65-69	Female	KP.3.3	GRA
hCoV-19/Spain/GA-CHP-44169927/2024	hCoV-19/Spain/GA-CHP-44169927/2024	National	1	Spain	Galicia	85-89	Female	KP.3.1.1	GRA
hCoV-19/Spain/GA-CHP-66426369/2023	hCoV-19/Spain/GA-CHP-66426369/2023	National	1	Spain	Galicia	75-79	Female	JN.1	GRA
hCoV-19/Spain/GA-CHP-66426591/2024	hCoV-19/Spain/GA-CHP-66426591/2024	National	1	Spain	Galicia	45-49	Male	JN.1.4.6	GRA
hCoV-19/Spain/GA-CHP-68503360/2024	hCoV-19/Spain/GA-CHP-68503360/2024	National	1	Spain	Galicia	5-9	Male	JN.1.52	GRA
hCoV-19/Spain/GA-HULA-561583/2023	hCoV-19/Spain/GA-HULA-561583/2023	National	1	Spain	Galicia	85-89	Male	EG.5.1.15	GRA
hCoV-19/Spain/GA-HULA-563528/2023	hCoV-19/Spain/GA-HULA-563528/2023	National	1	Spain	Galicia	75-79	Male	XBB.1.5.72	GRA
hCoV-19/Spain/GA-HULA-563773/2023	hCoV-19/Spain/GA-HULA-563773/2023	National	1	Spain	Galicia	90-94	Male	XBB.1.16.11	GRA
hCoV-19/Spain/GA-HULA-566146/2023	hCoV-19/Spain/GA-HULA-566146/2023	National	1	Spain	Galicia	55-59	Male	EG.5.1.5	GRA
hCoV-19/Spain/GA-HULA-566316/2023	hCoV-19/Spain/GA-HULA-566316/2023	National	1	Spain	Galicia	75-79	Female	EG.5.1.5	GRA
hCoV-19/Spain/GA-HULA-566973/2023	hCoV-19/Spain/GA-HULA-566973/2023	National	1	Spain	Galicia	85-89	Female	GK.1	GRA
hCoV-19/Spain/GA-HULA-567133/2023	hCoV-19/Spain/GA-HULA-567133/2023	National	1	Spain	Galicia	90-94	Male	EG.5.1.5	GRA
hCoV-19/Spain/GA-HULA-569339/2023	hCoV-19/Spain/GA-HULA-569339/2023	National	1	Spain	Galicia	70-74	Male	EG.5.1.4	GRA
hCoV-19/Spain/GA-HULA-574536/2023	hCoV-19/Spain/GA-HULA-574536/2023	National	1	Spain	Galicia	80-84	Male	GK.1	GRA
hCoV-19/Spain/GA-HULA-589433/2023	hCoV-19/Spain/GA-HULA-589433/2023	National	1	Spain	Galicia	65-69	Male	JD.1.1	GRA
hCoV-19/Spain/GA-HULA-589493/2023	hCoV-19/Spain/GA-HULA-589493/2023	National	1	Spain	Galicia	60-64	Male	JD.1.1	GRA
hCoV-19/Spain/GA-HULA-590475/2023	hCoV-19/Spain/GA-HULA-590475/2023	National	1	Spain	Galicia	60-64	Male	JD.1.1	GRA
hCoV-19/Spain/GA-HULA-591008/2023	hCoV-19/Spain/GA-HULA-591008/2023	National	1	Spain	Galicia	75-79	Male	DV.7.1.1	GRA
hCoV-19/Spain/GA-HULA-591525/2023	hCoV-19/Spain/GA-HULA-591525/2023	National	1	Spain	Galicia	50-54	Female	XBB.1.16.6	GRA
hCoV-19/Spain/GA-HULA-591693/2023	hCoV-19/Spain/GA-HULA-591693/2023	National	1	Spain	Galicia	75-79	Male	HK.3	GRA
hCoV-19/Spain/GA-HULA-591915/2023	hCoV-19/Spain/GA-HULA-591915/2023	National	1	Spain	Galicia	95-99	Female	HK.3	GRA
hCoV-19/Spain/GA-HULA-593851/2023	hCoV-19/Spain/GA-HULA-593851/2023	National	1	Spain	Galicia	65-69	Male	XBB.1.16.6	GRA
hCoV-19/Spain/GA-HULA-596625/2023	hCoV-19/Spain/GA-HULA-596625/2023	National	1	Spain	Galicia	65-69	Male	DV.7.1.1	GRA
hCoV-19/Spain/GA-HULA-597628/2023	hCoV-19/Spain/GA-HULA-597628/2023	National	1	Spain	Galicia	70-74	Female	HK.3	GRA
hCoV-19/Spain/GA-HULA-600051/2023	hCoV-19/Spain/GA-HULA-600051/2023	National	1	Spain	Galicia	80-84	Male	HK.3	GRA
hCoV-19/Spain/GU-GUT-82858017/2023	hCoV-19/Spain/GU-GUT-82858017/2023	National	1	Spain	Castilla-La Mancha	60-64	Male	GK.2.1	GRA
hCoV-19/Spain/GU-GUT-82874976/2023	hCoV-19/Spain/GU-GUT-82874976/2023	National	1	Spain	Castilla-La Mancha	80-84	Female	KC.1	GRA
hCoV-19/Spain/GU-GUT-82921185/2024	hCoV-19/Spain/GU-GUT-82921185/2024	National	1	Spain	Castilla-La Mancha	35-39	Male	JN.1.65.1	GRA
hCoV-19/Spain/GU-GUT-82923021/2024	hCoV-19/Spain/GU-GUT-82923021/2024	National	1	Spain	Castilla-La Mancha	65-69	Female	KP.3.1.3	GRA
hCoV-19/Spain/GU-GUT-82927311/2024	hCoV-19/Spain/GU-GUT-82927311/2024	National	1	Spain	Castilla-La Mancha	65-69	Female	JN.1.16.3	GRA
hCoV-19/Spain/GU-GUT-82932186/2024	hCoV-19/Spain/GU-GUT-82932186/2024	National	1	Spain	Castilla-La Mancha	75-79	Male	JN.1.16.1	GRA
hCoV-19/Spain/GU-GUT-82937222/2024	hCoV-19/Spain/GU-GUT-82937222/2024	National	1	Spain	Castilla-La Mancha	unknown	Male	MC.6	GRA
hCoV-19/Spain/GU-GUT-82946580/2024	hCoV-19/Spain/GU-GUT-82946580/2024	National	1	Spain	Castilla-La Mancha	90-94	Female	NM.1	GRA
hCoV-19/Spain/GU-GUT-82949745/2024	hCoV-19/Spain/GU-GUT-82949745/2024	National	1	Spain	Castilla-La Mancha	70-74	Female	KP.3.1.1	GRA
hCoV-19/Spain/GU-GUT-85734997/2024	hCoV-19/Spain/GU-GUT-85734997/2024	National	1	Spain	Castilla-La Mancha	75-79	Female	KP.3.1.1	GRA
hCoV-19/Spain/GU-GUT-85742219/2024	hCoV-19/Spain/GU-GUT-85742219/2024	National	1	Spain	Castilla-La Mancha	65-69	Male	KP.3.1.1	GRA
hCoV-19/Spain/GU-GUT-85742757/2024	hCoV-19/Spain/GU-GUT-85742757/2024	National	1	Spain	Castilla-La Mancha	75-79	Female	KP.3.1.1	GRA
hCoV-19/Spain/GU-GUT-88254895/2023	hCoV-19/Spain/GU-GUT-88254895/2023	National	1	Spain	Castilla-La Mancha	80-84	Female	EG.5.1.1	GRA
hCoV-19/Spain/HUNSC_ITER_100080040/2023	hCoV-19/Spain/HUNSC_ITER_100080040/2023	National	1	Spain		85-89	Male	HK.3	GRA
hCoV-19/Spain/HUNSC_ITER_100080043/2023	hCoV-19/Spain/HUNSC_ITER_100080043/2023	National	1	Spain		80-84	Male	HK.3	GRA
hCoV-19/Spain/HUNSC_ITER_150365503/2023	hCoV-19/Spain/HUNSC_ITER_150365503/2023	National	1	Spain		45-49	Male	EG.5.1.3	GRA
hCoV-19/Spain/HUNSC_ITER_150405869/2023	hCoV-19/Spain/HUNSC_ITER_150405869/2023	National	1	Spain		50-54	Male	FL.18	GRA
hCoV-19/Spain/HUNSC_ITER_150405875/2023	hCoV-19/Spain/HUNSC_ITER_150405875/2023	National	1	Spain		55-59	Female	HZ.2	GRA
hCoV-19/Spain/HUNSC_ITER_150405878/2023	hCoV-19/Spain/HUNSC_ITER_150405878/2023	National	1	Spain		95-99	Female	FL.18	GR
hCoV-19/Spain/HUNSC_ITER_150405888/2023	hCoV-19/Spain/HUNSC_ITER_150405888/2023	National	1	Spain		65-69	Female	FL.18	GRA
hCoV-19/Spain/HUNSC_ITER_150405889/2023	hCoV-19/Spain/HUNSC_ITER_150405889/2023	National	1	Spain		90-94	Male	FL.18	GRA
hCoV-19/Spain/HUNSC_ITER_150405891/2023	hCoV-19/Spain/HUNSC_ITER_150405891/2023	National	1	Spain		95-99	Female	FL.18	GRA
hCoV-19/Spain/HUNSC_ITER_150405892/2023	hCoV-19/Spain/HUNSC_ITER_150405892/2023	National	1	Spain		75-79	Female	FL.18	GRA
hCoV-19/Spain/HUNSC_ITER_150405893/2023	hCoV-19/Spain/HUNSC_ITER_150405893/2023	National	1	Spain		90-94	Female	FL.18	GRA
hCoV-19/Spain/HUNSC_ITER_150405902/2023	hCoV-19/Spain/HUNSC_ITER_150405902/2023	National	1	Spain		75-79	Male	FL.18	GRA
hCoV-19/Spain/HUNSC_ITER_150405922/2023	hCoV-19/Spain/HUNSC_ITER_150405922/2023	National	1	Spain		80-84	Female	XBB.1.16.9	GRA
hCoV-19/Spain/HUNSC_ITER_150405942/2023	hCoV-19/Spain/HUNSC_ITER_150405942/2023	National	1	Spain		80-84	Male	XBB.1.16.6	GRA
hCoV-19/Spain/HUNSC_ITER_150405949/2023	hCoV-19/Spain/HUNSC_ITER_150405949/2023	National	1	Spain		5-9	Male	XBB.1.16.6	GR
hCoV-19/Spain/HUNSC_ITER_150405974/2023	hCoV-19/Spain/HUNSC_ITER_150405974/2023	National	1	Spain		90-94	Female	XBB.1.16.5	GRA
hCoV-19/Spain/HUNSC_ITER_150415001/2023	hCoV-19/Spain/HUNSC_ITER_150415001/2023	National	1	Spain		80-84	Male	EG.5.1.6	GRA
hCoV-19/Spain/HUNSC_ITER_150415048/2023	hCoV-19/Spain/HUNSC_ITER_150415048/2023	National	1	Spain		75-79	Female	XBB.2.3.14	GRA
hCoV-19/Spain/HUNSC_ITER_150415059/2023	hCoV-19/Spain/HUNSC_ITER_150415059/2023	National	1	Spain		65-69	Male	EG.5.1.6	GRA
hCoV-19/Spain/HUNSC_ITER_150415116/2023	hCoV-19/Spain/HUNSC_ITER_150415116/2023	National	1	Spain		85-89	Male	XBB.1.16.1	GRA
hCoV-19/Spain/HUNSC_ITER_150415117/2023	hCoV-19/Spain/HUNSC_ITER_150415117/2023	National	1	Spain		70-74	Female	XBB.1.16.11	GRA
hCoV-19/Spain/HUNSC_ITER_150415132/2023	hCoV-19/Spain/HUNSC_ITER_150415132/2023	National	1	Spain		70-74	Female	FL.20	GRA
hCoV-19/Spain/HUNSC_ITER_150415172/2023	hCoV-19/Spain/HUNSC_ITER_150415172/2023	National	1	Spain		90-94	Female	XBB.2.3.14	GRA
hCoV-19/Spain/HUNSC_ITER_150415189/2023	hCoV-19/Spain/HUNSC_ITER_150415189/2023	National	1	Spain		55-59	Male	EG.5.1.6	GRA
hCoV-19/Spain/HUNSC_ITER_150415199/2023	hCoV-19/Spain/HUNSC_ITER_150415199/2023	National	1	Spain		80-84	Female	EG.5.1.1	GR
hCoV-19/Spain/HUNSC_ITER_150415209/2023	hCoV-19/Spain/HUNSC_ITER_150415209/2023	National	1	Spain		60-64	Male	FL.4	GRA
hCoV-19/Spain/HUNSC_ITER_150415221/2023	hCoV-19/Spain/HUNSC_ITER_150415221/2023	National	1	Spain		85-89	Female	XBB.2.3.13	GRA
hCoV-19/Spain/HUNSC_ITER_150415232/2023	hCoV-19/Spain/HUNSC_ITER_150415232/2023	National	1	Spain		0-4	Male	XBB.1.16	GRA
hCoV-19/Spain/HUNSC_ITER_150415252/2023	hCoV-19/Spain/HUNSC_ITER_150415252/2023	National	1	Spain		0-4	Male	XBB.1.16.1	GRA
hCoV-19/Spain/HUNSC_ITER_150415264/2023	hCoV-19/Spain/HUNSC_ITER_150415264/2023	National	1	Spain		85-89	Female	XBB.1.16.11	GRA
hCoV-19/Spain/HUNSC_ITER_150415266/2023	hCoV-19/Spain/HUNSC_ITER_150415266/2023	National	1	Spain		65-69	Male	DV.6.2	GRA
hCoV-19/Spain/HUNSC_ITER_150415268/2023	hCoV-19/Spain/HUNSC_ITER_150415268/2023	National	1	Spain		75-79	Female	FL.4	GRA
hCoV-19/Spain/HUNSC_ITER_150415283/2023	hCoV-19/Spain/HUNSC_ITER_150415283/2023	National	0	Spain		60-64	Female	XBB.1.9.2	GRA
hCoV-19/Spain/HUNSC_ITER_150415285/2023	hCoV-19/Spain/HUNSC_ITER_150415285/2023	National	1	Spain		85-89	Male	EG.5.1.3	GRA
hCoV-19/Spain/HUNSC_ITER_150415311/2023	hCoV-19/Spain/HUNSC_ITER_150415311/2023	National	1	Spain		85-89	Male	EG.5.1	GRA
hCoV-19/Spain/HUNSC_ITER_150415317/2023	hCoV-19/Spain/HUNSC_ITER_150415317/2023	National	1	Spain		75-79	Female	XBB.1.16.11	GRA
hCoV-19/Spain/HUNSC_ITER_150415318/2023	hCoV-19/Spain/HUNSC_ITER_150415318/2023	National	1	Spain		70-74	Female	EG.5.1.6	GRA
hCoV-19/Spain/HUNSC_ITER_150415331/2023	hCoV-19/Spain/HUNSC_ITER_150415331/2023	National	0	Spain		35-39	Female	FL.26	GRA
hCoV-19/Spain/HUNSC_ITER_150415365/2023	hCoV-19/Spain/HUNSC_ITER_150415365/2023	National	1	Spain		80-84	Female	DV.6.2	GRA
hCoV-19/Spain/HUNSC_ITER_150415371/2023	hCoV-19/Spain/HUNSC_ITER_150415371/2023	National	1	Spain		75-79	Male	XBB.1.16.11	GRA
hCoV-19/Spain/HUNSC_ITER_150415381/2023	hCoV-19/Spain/HUNSC_ITER_150415381/2023	National	1	Spain		85-89	Male	EG.5.1.3	GRA
hCoV-19/Spain/HUNSC_ITER_150415387/2023	hCoV-19/Spain/HUNSC_ITER_150415387/2023	National	1	Spain		75-79	Male	FY.3	GRA
hCoV-19/Spain/HUNSC_ITER_150415409/2023	hCoV-19/Spain/HUNSC_ITER_150415409/2023	National	1	Spain		65-69	Male	XBB.1.16.9	GRA
hCoV-19/Spain/HUNSC_ITER_150415450/2023	hCoV-19/Spain/HUNSC_ITER_150415450/2023	National	0	Spain		55-59	Female	DV.7.1	GRA
hCoV-19/Spain/HUNSC_ITER_150415452/2023	hCoV-19/Spain/HUNSC_ITER_150415452/2023	National	1	Spain		85-89	Female	XBB.1.5	GRA
hCoV-19/Spain/HUNSC_ITER_150415463/2023	hCoV-19/Spain/HUNSC_ITER_150415463/2023	National	1	Spain		75-79	Female	EG.5.1.1	GRA
hCoV-19/Spain/HUNSC_ITER_150415489/2023	hCoV-19/Spain/HUNSC_ITER_150415489/2023	National	1	Spain		90-94	Male	XBB.1.16.11	GRA
hCoV-19/Spain/HUNSC_ITER_150415496/2023	hCoV-19/Spain/HUNSC_ITER_150415496/2023	National	1	Spain		70-74	Male	EG.5.1.5	GRA
hCoV-19/Spain/HUNSC_ITER_150415497/2023	hCoV-19/Spain/HUNSC_ITER_150415497/2023	National	1	Spain		95-99	Male	XBB.1.16	GRA
hCoV-19/Spain/HUNSC_ITER_150415523/2023	hCoV-19/Spain/HUNSC_ITER_150415523/2023	National	1	Spain		65-69	Male	EG.5.1.1	GRA
hCoV-19/Spain/HUNSC_ITER_150415538/2023	hCoV-19/Spain/HUNSC_ITER_150415538/2023	National	1	Spain		75-79	Female	DV.6.2	GRA
hCoV-19/Spain/HUNSC_ITER_150415554/2023	hCoV-19/Spain/HUNSC_ITER_150415554/2023	National	1	Spain		75-79	Female	XBB.2.3.11	GRA
hCoV-19/Spain/HUNSC_ITER_150415566/2023	hCoV-19/Spain/HUNSC_ITER_150415566/2023	National	1	Spain		75-79	Female	EG.5.1.1	GRA
hCoV-19/Spain/HUNSC_ITER_150415568/2023	hCoV-19/Spain/HUNSC_ITER_150415568/2023	National	1	Spain		35-39	Female	EG.5.1	GRA
hCoV-19/Spain/HUNSC_ITER_150415577/2023	hCoV-19/Spain/HUNSC_ITER_150415577/2023	National	1	Spain		70-74	Female	XBB.1.16	GRA
hCoV-19/Spain/HUNSC_ITER_150415594/2023	hCoV-19/Spain/HUNSC_ITER_150415594/2023	National	1	Spain		30-34	Female	XBB.1.9.2	GRA
hCoV-19/Spain/HUNSC_ITER_150415612/2023	hCoV-19/Spain/HUNSC_ITER_150415612/2023	National	0	Spain		50-54	Female	XBB.2.3.11	GRA
hCoV-19/Spain/HUNSC_ITER_150415613/2023	hCoV-19/Spain/HUNSC_ITER_150415613/2023	National	1	Spain		70-74	Male	XBB.1.16.11	GRA
hCoV-19/Spain/HUNSC_ITER_150415614/2023	hCoV-19/Spain/HUNSC_ITER_150415614/2023	National	1	Spain		55-59	Male	XBB.1.16.11	GRA
hCoV-19/Spain/HUNSC_ITER_150415617/2023	hCoV-19/Spain/HUNSC_ITER_150415617/2023	National	1	Spain		65-69	Female	XBB.1.5.86	GRA
hCoV-19/Spain/HUNSC_ITER_150415619/2023	hCoV-19/Spain/HUNSC_ITER_150415619/2023	National	1	Spain		60-64	Male	XBB.2.3.14	GRA
hCoV-19/Spain/HUNSC_ITER_150415630/2023	hCoV-19/Spain/HUNSC_ITER_150415630/2023	National	1	Spain		60-64	Female	XBB.1.16.11	GRA
hCoV-19/Spain/HUNSC_ITER_150415868/2023	hCoV-19/Spain/HUNSC_ITER_150415868/2023	National	0	Spain		20-24	Female	EG.5.1.3	GRA
hCoV-19/Spain/HUNSC_ITER_150415877/2023	hCoV-19/Spain/HUNSC_ITER_150415877/2023	National	1	Spain		85-89	Female	EG.5.1.1	GRA
hCoV-19/Spain/HUNSC_ITER_150415900/2023	hCoV-19/Spain/HUNSC_ITER_150415900/2023	National	1	Spain		50-54	Female	EG.5.1.1	GRA
hCoV-19/Spain/HUNSC_ITER_150415921/2023	hCoV-19/Spain/HUNSC_ITER_150415921/2023	National	1	Spain		75-79	Female	EG.5.1.1	GRA
hCoV-19/Spain/HUNSC_ITER_150415923/2023	hCoV-19/Spain/HUNSC_ITER_150415923/2023	National	1	Spain		90-94	Female	FL.1.5.1	GRA
hCoV-19/Spain/HUNSC_ITER_150415924/2023	hCoV-19/Spain/HUNSC_ITER_150415924/2023	National	1	Spain		85-89	Female	XBB.1.16.11	GRA
hCoV-19/Spain/HUNSC_ITER_150415928/2023	hCoV-19/Spain/HUNSC_ITER_150415928/2023	National	1	Spain		85-89	Male	XBB.1.16.11	GRA
hCoV-19/Spain/HUNSC_ITER_150415943/2023	hCoV-19/Spain/HUNSC_ITER_150415943/2023	National	1	Spain		35-39	Male	EG.5.1.3	GRA
hCoV-19/Spain/HUNSC_ITER_150415975/2023	hCoV-19/Spain/HUNSC_ITER_150415975/2023	National	1	Spain		50-54	Female	EG.5.1.3	GRA
hCoV-19/Spain/HUNSC_ITER_150415978/2023	hCoV-19/Spain/HUNSC_ITER_150415978/2023	National	1	Spain		70-74	Male	EG.5.1.1	GRA
hCoV-19/Spain/HUNSC_ITER_150415991/2023	hCoV-19/Spain/HUNSC_ITER_150415991/2023	National	1	Spain		55-59	Male	EG.5.1.3	GRA
hCoV-19/Spain/HUNSC_ITER_150415992/2023	hCoV-19/Spain/HUNSC_ITER_150415992/2023	National	1	Spain		20-24	Female	EG.5.1.3	GRA
hCoV-19/Spain/HUNSC_ITER_150421002/2023	hCoV-19/Spain/HUNSC_ITER_150421002/2023	National	1	Spain		85-89	Female	XBB.1.5.86	GRA
hCoV-19/Spain/HUNSC_ITER_150421008/2023	hCoV-19/Spain/HUNSC_ITER_150421008/2023	National	1	Spain		30-34	Male	FL.20	GRA
hCoV-19/Spain/HUNSC_ITER_150421013/2023	hCoV-19/Spain/HUNSC_ITER_150421013/2023	National	1	Spain		55-59	Male	EG.10.1	GRA
hCoV-19/Spain/HUNSC_ITER_150421014/2023	hCoV-19/Spain/HUNSC_ITER_150421014/2023	National	1	Spain		80-84	Male	EG.5.1.1	GRA
hCoV-19/Spain/HUNSC_ITER_150421021/2023	hCoV-19/Spain/HUNSC_ITER_150421021/2023	National	1	Spain		75-79	Male	XBB.2.3.11	GRA
hCoV-19/Spain/HUNSC_ITER_150421027/2023	hCoV-19/Spain/HUNSC_ITER_150421027/2023	National	1	Spain		90-94	Male	EG.5.1.1	GRA
hCoV-19/Spain/HUNSC_ITER_150421038/2023	hCoV-19/Spain/HUNSC_ITER_150421038/2023	National	1	Spain		70-74	Female	HV.1	GRA
hCoV-19/Spain/HUNSC_ITER_150421055/2023	hCoV-19/Spain/HUNSC_ITER_150421055/2023	National	1	Spain		90-94	Male	XBB.1.5.86	GRA
hCoV-19/Spain/HUNSC_ITER_150421071/2023	hCoV-19/Spain/HUNSC_ITER_150421071/2023	National	1	Spain		80-84	Female	EG.5.1.1	GRA
hCoV-19/Spain/HUNSC_ITER_150421086/2023	hCoV-19/Spain/HUNSC_ITER_150421086/2023	National	1	Spain		85-89	Male	EG.5.1.3	GRA
hCoV-19/Spain/HUNSC_ITER_150421088/2023	hCoV-19/Spain/HUNSC_ITER_150421088/2023	National	0	Spain		70-74	Female	HV.1	GRA
hCoV-19/Spain/HUNSC_ITER_150421091/2023	hCoV-19/Spain/HUNSC_ITER_150421091/2023	National	1	Spain		85-89	Female	XBB.2.3.14	GRA
hCoV-19/Spain/HUNSC_ITER_150421099/2023	hCoV-19/Spain/HUNSC_ITER_150421099/2023	National	1	Spain		35-39	Male	EG.5.1.3	GRA
hCoV-19/Spain/HUNSC_ITER_150421117/2023	hCoV-19/Spain/HUNSC_ITER_150421117/2023	National	1	Spain		70-74	Male	EG.5.1.3	GRA
hCoV-19/Spain/HUNSC_ITER_150421122/2023	hCoV-19/Spain/HUNSC_ITER_150421122/2023	National	1	Spain		85-89	Male	EG.5.1.1	GRA
hCoV-19/Spain/HUNSC_ITER_150421132/2023	hCoV-19/Spain/HUNSC_ITER_150421132/2023	National	1	Spain		80-84	Female	FL.1.5.1	GRA
hCoV-19/Spain/HUNSC_ITER_150421149/2023	hCoV-19/Spain/HUNSC_ITER_150421149/2023	National	1	Spain		60-64	Male	EG.5.1.4	GRA
hCoV-19/Spain/HUNSC_ITER_150421157/2023	hCoV-19/Spain/HUNSC_ITER_150421157/2023	National	1	Spain		25-29	Female	XBB.2.3.14	GRA
hCoV-19/Spain/HUNSC_ITER_150421163/2023	hCoV-19/Spain/HUNSC_ITER_150421163/2023	National	1	Spain		75-79	Female	DV.7.1	GRA
hCoV-19/Spain/HUNSC_ITER_150421165/2023	hCoV-19/Spain/HUNSC_ITER_150421165/2023	National	1	Spain		85-89	Male	EG.5.1.1	GRA
hCoV-19/Spain/HUNSC_ITER_150421180/2023	hCoV-19/Spain/HUNSC_ITER_150421180/2023	National	1	Spain		95-99	Male	XBB.2.3.14	GRA
hCoV-19/Spain/HUNSC_ITER_150421184/2023	hCoV-19/Spain/HUNSC_ITER_150421184/2023	National	1	Spain		90-94	Female	EG.5.1	GRA
hCoV-19/Spain/HUNSC_ITER_150421199/2023	hCoV-19/Spain/HUNSC_ITER_150421199/2023	National	1	Spain		80-84	Female	HV.1	GRA
hCoV-19/Spain/HUNSC_ITER_150421213/2023	hCoV-19/Spain/HUNSC_ITER_150421213/2023	National	0	Spain		45-49	Female	DV.7.1	GRA
hCoV-19/Spain/HUNSC_ITER_150421255/2023	hCoV-19/Spain/HUNSC_ITER_150421255/2023	National	1	Spain		80-84	Male	EG.5.1	GRA
hCoV-19/Spain/HUNSC_ITER_150421259/2023	hCoV-19/Spain/HUNSC_ITER_150421259/2023	National	1	Spain		80-84	Male	BA.2.86.1	GRA
hCoV-19/Spain/HUNSC_ITER_150421268/2023	hCoV-19/Spain/HUNSC_ITER_150421268/2023	National	1	Spain		0-4	Female	XBB.1.16.11	GRA
hCoV-19/Spain/HUNSC_ITER_150421272/2023	hCoV-19/Spain/HUNSC_ITER_150421272/2023	National	1	Spain		0-4	Male	GE.1	GRA
hCoV-19/Spain/HUNSC_ITER_150421277/2023	hCoV-19/Spain/HUNSC_ITER_150421277/2023	National	1	Spain		50-54	Male	EG.5.1.3	GRA
hCoV-19/Spain/HUNSC_ITER_150421280/2023	hCoV-19/Spain/HUNSC_ITER_150421280/2023	National	1	Spain		25-29	Female	XBB.2.3.14	GRA
hCoV-19/Spain/HUNSC_ITER_150421302/2023	hCoV-19/Spain/HUNSC_ITER_150421302/2023	National	1	Spain		80-84	Male	EG.5.1.1	GRA
hCoV-19/Spain/HUNSC_ITER_150421305/2023	hCoV-19/Spain/HUNSC_ITER_150421305/2023	National	1	Spain		60-64	Female	XBB.1.16.6	GRA
hCoV-19/Spain/HUNSC_ITER_150421326/2023	hCoV-19/Spain/HUNSC_ITER_150421326/2023	National	1	Spain		55-59	Female	XBB.1.5.86	GRA
hCoV-19/Spain/HUNSC_ITER_150421330/2023	hCoV-19/Spain/HUNSC_ITER_150421330/2023	National	1	Spain		35-39	Female	XBB.1.5.86	GRA
hCoV-19/Spain/HUNSC_ITER_402062318/2023	hCoV-19/Spain/HUNSC_ITER_402062318/2023	National	1	Spain		85-89	Female	DV.7.1	GRA
hCoV-19/Spain/HUNSC_ITER_402062342/2023	hCoV-19/Spain/HUNSC_ITER_402062342/2023	National	1	Spain		80-84	Female	DV.7.1	GRA
hCoV-19/Spain/HUNSC_ITER_402071350/2023	hCoV-19/Spain/HUNSC_ITER_402071350/2023	National	1	Spain		90-94	Male	XBB.2.3.14	GRA
hCoV-19/Spain/HUNSC_ITER_402071369/2023	hCoV-19/Spain/HUNSC_ITER_402071369/2023	National	1	Spain		80-84	Female	EG.5.1.6	GRA
hCoV-19/Spain/HUNSC_ITER_402071427/2023	hCoV-19/Spain/HUNSC_ITER_402071427/2023	National	1	Spain		85-89	Male	XBB.1.9.2	GRA
hCoV-19/Spain/HUNSC_ITER_402071470/2023	hCoV-19/Spain/HUNSC_ITER_402071470/2023	National	1	Spain		90-94	Female	FL.18	GRA
hCoV-19/Spain/HUNSC_ITER_402071503/2023	hCoV-19/Spain/HUNSC_ITER_402071503/2023	National	1	Spain		90-94	Female	FL.17	GRA
hCoV-19/Spain/HUNSC_ITER_402071543/2023	hCoV-19/Spain/HUNSC_ITER_402071543/2023	National	1	Spain		95-99	Male	EG.5.1.6	GRA
hCoV-19/Spain/HUNSC_ITER_402071641/2023	hCoV-19/Spain/HUNSC_ITER_402071641/2023	National	1	Spain		70-74	Female	EG.5.1.3	GRA
hCoV-19/Spain/HUNSC_ITER_402071658/2023	hCoV-19/Spain/HUNSC_ITER_402071658/2023	National	1	Spain		90-94	Male	XBB.1.5.10	GRA
hCoV-19/Spain/HUNSC_ITER_402071688/2023	hCoV-19/Spain/HUNSC_ITER_402071688/2023	National	1	Spain		85-89	Male	XBB.1.5.59	GRA
hCoV-19/Spain/HUNSC_ITER_402071752/2023	hCoV-19/Spain/HUNSC_ITER_402071752/2023	National	1	Spain		75-79	Female	XBB.1.16	GRA
hCoV-19/Spain/HUNSC_ITER_402071982/2023	hCoV-19/Spain/HUNSC_ITER_402071982/2023	National	1	Spain		85-89	Female	HK.3	GRA
hCoV-19/Spain/HUNSC_ITER_402074098/2023	hCoV-19/Spain/HUNSC_ITER_402074098/2023	National	1	Spain		75-79	Female	DV.7.1	GRA
hCoV-19/Spain/HUNSC_ITER_402074105/2023	hCoV-19/Spain/HUNSC_ITER_402074105/2023	National	1	Spain		95-99	Female	EG.5.1.1	GRA
hCoV-19/Spain/PV-HUB-41351856/2023	hCoV-19/Spain/PV-HUB-41351856/2023	National	1	Spain	Basque Country	65-69	Female	JD.1.1	GRA
hCoV-19/Spain/PV-HUB-41360390/2023	hCoV-19/Spain/PV-HUB-41360390/2023	National	1	Spain	Basque Country	70-74	Male	JD.1.1	GRA
hCoV-19/Spain/PV-HUB-41361981/2023	hCoV-19/Spain/PV-HUB-41361981/2023	National	1	Spain	Basque Country	70-74	Male	JD.1.1	GRA
hCoV-19/Spain/PV-HUB-41364766/2023	hCoV-19/Spain/PV-HUB-41364766/2023	National	1	Spain	Basque Country	95-99	Male	JD.1.1	GRA
hCoV-19/Spain/PV-HUB-41367378/2023	hCoV-19/Spain/PV-HUB-41367378/2023	National	1	Spain	Basque Country	65-69	Male	EG.5.1.3	GRA
hCoV-19/Spain/PV-HUB-41370664/2023	hCoV-19/Spain/PV-HUB-41370664/2023	National	1	Spain	Basque Country	40-44	Female	JD.1.1	GRA
hCoV-19/Spain/PV-HUB-41371030/2023	hCoV-19/Spain/PV-HUB-41371030/2023	National	1	Spain	Basque Country	70-74	Male	JG.3	GRA
hCoV-19/Spain/PV-HUB-41371543/2023	hCoV-19/Spain/PV-HUB-41371543/2023	National	1	Spain	Basque Country	65-69	Male	JD.1.1	GRA
hCoV-19/Spain/PV-HUB-41374782/2023	hCoV-19/Spain/PV-HUB-41374782/2023	National	1	Spain	Basque Country	90-94	Female	JG.3	GRA
hCoV-19/Spain/PV-HUB-41374853/2023	hCoV-19/Spain/PV-HUB-41374853/2023	National	1	Spain	Basque Country	75-79	Male	JD.1.1	GRA
hCoV-19/Spain/PV-HUB-41379654/2023	hCoV-19/Spain/PV-HUB-41379654/2023	National	1	Spain	Basque Country	80-84	Female	JN.1.55	GRA
hCoV-19/Spain/PV-HUB-41382773/2023	hCoV-19/Spain/PV-HUB-41382773/2023	National	1	Spain	Basque Country	60-64	Male	JN.1.9	GRA
hCoV-19/Spain/PV-HUB-41384662/2024	hCoV-19/Spain/PV-HUB-41384662/2024	National	1	Spain	Basque Country	75-79	Female	JN.1	GRA
hCoV-19/Spain/PV-HUB-41384801/2023	hCoV-19/Spain/PV-HUB-41384801/2023	National	1	Spain	Basque Country	60-64	Male	JG.3	GRA
hCoV-19/Spain/PV-HUB-41384804/2023	hCoV-19/Spain/PV-HUB-41384804/2023	National	1	Spain	Basque Country	95-99	Female	JN.1	GRA
hCoV-19/Spain/PV-HUB-41386682/2023	hCoV-19/Spain/PV-HUB-41386682/2023	National	1	Spain	Basque Country	80-84	Male	BA.2.86.1	GRA
hCoV-19/Spain/PV-HUB-41388569/2023	hCoV-19/Spain/PV-HUB-41388569/2023	National	1	Spain	Basque Country	75-79	Male	JN.1.1	GRA
hCoV-19/Spain/PV-HUB-41388962/2023	hCoV-19/Spain/PV-HUB-41388962/2023	National	1	Spain	Basque Country	85-89	Male	JN.1.54	GRA
hCoV-19/Spain/PV-HUB-41390090/2023	hCoV-19/Spain/PV-HUB-41390090/2023	National	1	Spain	Basque Country	20-24	Female	JN.1	GRA
hCoV-19/Spain/PV-HUB-41391617/2023	hCoV-19/Spain/PV-HUB-41391617/2023	National	1	Spain	Basque Country	85-89	Female	JN.1	GRA
hCoV-19/Spain/PV-HUB-41394505/2023	hCoV-19/Spain/PV-HUB-41394505/2023	National	1	Spain	Basque Country	75-79	Female	JN.1.39	GRA
hCoV-19/Spain/PV-HUB-41395045/2024	hCoV-19/Spain/PV-HUB-41395045/2024	National	1	Spain	Basque Country	85-89	Female	JN.1	GRA
hCoV-19/Spain/PV-HUB-41401435/2024	hCoV-19/Spain/PV-HUB-41401435/2024	National	1	Spain	Basque Country	70-74	Male	JN.1	GRA
hCoV-19/Spain/PV-HUB-41403114/2024	hCoV-19/Spain/PV-HUB-41403114/2024	National	1	Spain	Basque Country	60-64	Female	JN.1.39	GRA
hCoV-19/Spain/PV-HUB-41405153/2024	hCoV-19/Spain/PV-HUB-41405153/2024	National	1	Spain	Basque Country	75-79	Male	JN.1.9	GRA
hCoV-19/Spain/PV-HUB-41436569/2024	hCoV-19/Spain/PV-HUB-41436569/2024	National	1	Spain	Basque Country	50-54	Male	KP.2	GRA
hCoV-19/Spain/PV-HUB-41436576/2024	hCoV-19/Spain/PV-HUB-41436576/2024	National	1	Spain	Basque Country	85-89	Male	KP.2	GRA
hCoV-19/Spain/PV-HUB-41438653/2024	hCoV-19/Spain/PV-HUB-41438653/2024	National	1	Spain	Basque Country	60-64	Female	KP.2	GRA
hCoV-19/Spain/PV-HUB-41439006/2024	hCoV-19/Spain/PV-HUB-41439006/2024	National	1	Spain	Basque Country	60-64	Female	KP.1.1	GRA
hCoV-19/Spain/PV-HUB-41439007/2024	hCoV-19/Spain/PV-HUB-41439007/2024	National	1	Spain	Basque Country	20-24	Male	KP.1.1	GRA
hCoV-19/Spain/PV-HUB-41439018/2024	hCoV-19/Spain/PV-HUB-41439018/2024	National	1	Spain	Basque Country	55-59	Male	KP.1.1	GRA
hCoV-19/Spain/PV-HUB-41439029/2024	hCoV-19/Spain/PV-HUB-41439029/2024	National	1	Spain	Basque Country	45-49	Male	KP.1.1	GRA
hCoV-19/Spain/PV-HUB-41439041/2024	hCoV-19/Spain/PV-HUB-41439041/2024	National	1	Spain	Basque Country	85-89	Male	KP.1.1	GRA
hCoV-19/Spain/PV-HUB-41439548/2024	hCoV-19/Spain/PV-HUB-41439548/2024	National	1	Spain	Basque Country	65-69	Female	KP.3.1.1	GRA
hCoV-19/Spain/PV-HUB-41448290/2024	hCoV-19/Spain/PV-HUB-41448290/2024	National	1	Spain	Basque Country	55-59	Male	MF.1	GRA
hCoV-19/Spain/PV-HUB-41448854/2024	hCoV-19/Spain/PV-HUB-41448854/2024	National	1	Spain	Basque Country	60-64	Male	KP.3.1.1	GRA
hCoV-19/Spain/PV-HUB-41448882/2024	hCoV-19/Spain/PV-HUB-41448882/2024	National	1	Spain	Basque Country	80-84	Male	MF.1	GRA
hCoV-19/Spain/PV-HUB-41451733/2024	hCoV-19/Spain/PV-HUB-41451733/2024	National	1	Spain	Basque Country	65-69	Female	JN.1.9.1	GRA
hCoV-19/Spain/PV-HUB-41457519/2024	hCoV-19/Spain/PV-HUB-41457519/2024	National	1	Spain	Basque Country	45-49	Male	KP.3.1.1	GRA
hCoV-19/Spain/PV-HUB-41463570/2024	hCoV-19/Spain/PV-HUB-41463570/2024	National	1	Spain	Basque Country	80-84	Female	KP.3.1.1	GRA
hCoV-19/Spain/PV-HUB-42339808/2023	hCoV-19/Spain/PV-HUB-42339808/2023	National	1	Spain	Basque Country	70-74	Male	EG.5.1.1	GRA
hCoV-19/Spain/PV-HUB-42339934/2023	hCoV-19/Spain/PV-HUB-42339934/2023	National	1	Spain	Basque Country	70-74	Male	JD.1.1	GRA
hCoV-19/Spain/PV-HUB-42357385/2023	hCoV-19/Spain/PV-HUB-42357385/2023	National	1	Spain	Basque Country	85-89	Male	JN.1.4	GRA
hCoV-19/Spain/PV-HUB-42363509/2023	hCoV-19/Spain/PV-HUB-42363509/2023	National	1	Spain	Basque Country	85-89	Female	JN.1.4	GRA
hCoV-19/Spain/PV-HUB-42363524/2023	hCoV-19/Spain/PV-HUB-42363524/2023	National	1	Spain	Basque Country	80-84	Male	JG.3	GRA
hCoV-19/Spain/PV-HUB-42364530/2023	hCoV-19/Spain/PV-HUB-42364530/2023	National	1	Spain	Basque Country	55-59	Female	JN.1.31	GRA
hCoV-19/Spain/PV-HUB-42366293/2023	hCoV-19/Spain/PV-HUB-42366293/2023	National	1	Spain	Basque Country	90-94	Female	JN.1	GRA
hCoV-19/Spain/PV-HUB-42372034/2023	hCoV-19/Spain/PV-HUB-42372034/2023	National	1	Spain	Basque Country	75-79	Female	JN.1.54	GRA
hCoV-19/Spain/PV-HUB-42372646/2023	hCoV-19/Spain/PV-HUB-42372646/2023	National	1	Spain	Basque Country	90-94	Female	JN.1.39	GRA
hCoV-19/Spain/PV-HUB-42373797/2023	hCoV-19/Spain/PV-HUB-42373797/2023	National	1	Spain	Basque Country	85-89	Male	JN.1	GRA
hCoV-19/Spain/PV-HUB-42379077/2024	hCoV-19/Spain/PV-HUB-42379077/2024	National	1	Spain	Basque Country	55-59	Female	JN.1	GRA
hCoV-19/Spain/PV-HUB-42379210/2024	hCoV-19/Spain/PV-HUB-42379210/2024	National	1	Spain	Basque Country	80-84	Female	JN.1	GRA
hCoV-19/Spain/PV-HUB-42380971/2024	hCoV-19/Spain/PV-HUB-42380971/2024	National	1	Spain	Basque Country	90-94	Male	JN.1	GRA
hCoV-19/Spain/PV-HUB-42438345/2024	hCoV-19/Spain/PV-HUB-42438345/2024	National	1	Spain	Basque Country	85-89	Male	KP.3.1	GRA
hCoV-19/Spain/PV-HUB-42922253/2024	hCoV-19/Spain/PV-HUB-42922253/2024	National	1	Spain	Basque Country	85-89	Male	KP.3.1	GRA
hCoV-19/Spain/PV-HUB-45855623/2024	hCoV-19/Spain/PV-HUB-45855623/2024	National	1	Spain	Basque Country	60-64	Male	JN.1	GRA
hCoV-19/Spain/PV-HUB-45881832/2024	hCoV-19/Spain/PV-HUB-45881832/2024	National	1	Spain	Basque Country	80-84	Male	KP.3.1.1	GRA
hCoV-19/Spain/PV-HUB-48607034/2024	hCoV-19/Spain/PV-HUB-48607034/2024	National	1	Spain	Basque Country	70-74	Female	KP.2.15	GRA
hCoV-19/Spain/PV-HUB-50125888/2024	hCoV-19/Spain/PV-HUB-50125888/2024	National	1	Spain	Basque Country	30-34	Male	KP.2.3	GRA
hCoV-19/Spain/PV-HUB-50126266/2023	hCoV-19/Spain/PV-HUB-50126266/2023	National	1	Spain	Basque Country	30-34	Male	JN.1.4	GRA
hCoV-19/Spain/PV-HUB-50137751/2023	hCoV-19/Spain/PV-HUB-50137751/2023	National	1	Spain	Basque Country	0-4	Male	HK.6	GRA
hCoV-19/Spain/PV-HUB-50138625/2023	hCoV-19/Spain/PV-HUB-50138625/2023	National	1	Spain	Basque Country	0-4	Male	JD.1.1	GRA
hCoV-19/Spain/PV-HUB-50141209/2024	hCoV-19/Spain/PV-HUB-50141209/2024	National	1	Spain	Basque Country	75-79	Female	HK.26	GRA
hCoV-19/Spain/PV-HUB-50146127/2024	hCoV-19/Spain/PV-HUB-50146127/2024	National	1	Spain	Basque Country	45-49	Female	KP.3.1	GRA
hCoV-19/Spain/PV-HUB-50146131/2024	hCoV-19/Spain/PV-HUB-50146131/2024	National	1	Spain	Basque Country	50-54	Male	NM.1	GRA
hCoV-19/Spain/PV-HUB-50146552/2024	hCoV-19/Spain/PV-HUB-50146552/2024	National	1	Spain	Basque Country	80-84	Female	KP.2.2	GRA
hCoV-19/Spain/PV-HUB-50426063/2023	hCoV-19/Spain/PV-HUB-50426063/2023	National	1	Spain	Basque Country	55-59	Male	GJ.1.2	GRA
hCoV-19/Spain/PV-HUB-50426224/2023	hCoV-19/Spain/PV-HUB-50426224/2023	National	1	Spain	Basque Country	50-54	Female	GE.1	GRA
hCoV-19/Spain/PV-HUB-50457980/2023	hCoV-19/Spain/PV-HUB-50457980/2023	National	1	Spain	Basque Country	70-74	Male	XBB.2.3	GRA
hCoV-19/Spain/PV-HUB-50459692/2023	hCoV-19/Spain/PV-HUB-50459692/2023	National	1	Spain	Basque Country	75-79	Male	EG.5.1	GRA
hCoV-19/Spain/PV-HUB-50474903/2023	hCoV-19/Spain/PV-HUB-50474903/2023	National	1	Spain	Basque Country	80-84	Male	JD.1.1	GRA
hCoV-19/Spain/PV-HUB-50483816/2023	hCoV-19/Spain/PV-HUB-50483816/2023	National	1	Spain	Basque Country	70-74	Male	JD.1.1	GRA
hCoV-19/Spain/PV-HUB-50483817/2023	hCoV-19/Spain/PV-HUB-50483817/2023	National	1	Spain	Basque Country	85-89	Male	JD.1.1	GRA
hCoV-19/Spain/PV-HUB-50485696/2023	hCoV-19/Spain/PV-HUB-50485696/2023	National	1	Spain	Basque Country	80-84	Female	GE.1	GRA
hCoV-19/Spain/PV-HUB-50488807/2023	hCoV-19/Spain/PV-HUB-50488807/2023	National	1	Spain	Basque Country	65-69	Male	EG.5.1	GRA
hCoV-19/Spain/PV-HUB-50488852/2023	hCoV-19/Spain/PV-HUB-50488852/2023	National	1	Spain	Basque Country	55-59	Female	EG.5.1	GRA
hCoV-19/Spain/PV-HUB-50489015/2023	hCoV-19/Spain/PV-HUB-50489015/2023	National	1	Spain	Basque Country	75-79	Male	JD.1.1	GRA
hCoV-19/Spain/PV-HUB-50489026/2023	hCoV-19/Spain/PV-HUB-50489026/2023	National	1	Spain	Basque Country	85-89	Male	EG.5.1	GRA
hCoV-19/Spain/PV-HUB-50489066/2023	hCoV-19/Spain/PV-HUB-50489066/2023	National	1	Spain	Basque Country	90-94	Female	JD.1.1	GRA
hCoV-19/Spain/PV-HUB-50489151/2023	hCoV-19/Spain/PV-HUB-50489151/2023	National	1	Spain	Basque Country	65-69	Male	JD.1.1	GRA
hCoV-19/Spain/PV-HUB-50496249/2023	hCoV-19/Spain/PV-HUB-50496249/2023	National	1	Spain	Basque Country	90-94	Female	JD.1.1	GRA
hCoV-19/Spain/PV-HUB-50496308/2023	hCoV-19/Spain/PV-HUB-50496308/2023	National	1	Spain	Basque Country	85-89	Male	JN.3.1	GRA
hCoV-19/Spain/PV-HUB-50496859/2023	hCoV-19/Spain/PV-HUB-50496859/2023	National	1	Spain	Basque Country	85-89	Female	EG.5.1.3	GRA
hCoV-19/Spain/PV-HUB-50503801/2023	hCoV-19/Spain/PV-HUB-50503801/2023	National	1	Spain	Basque Country	60-64	Male	HN.4	GRA
hCoV-19/Spain/PV-HUB-50511354/2023	hCoV-19/Spain/PV-HUB-50511354/2023	National	1	Spain	Basque Country	80-84	Male	JG.3	GRA
hCoV-19/Spain/PV-HUB-50520475/2023	hCoV-19/Spain/PV-HUB-50520475/2023	National	1	Spain	Basque Country	70-74	Male	HV.1	GRA
hCoV-19/Spain/PV-HUB-50522001/2023	hCoV-19/Spain/PV-HUB-50522001/2023	National	1	Spain	Basque Country	85-89	Female	DV.7.1.5	GRA
hCoV-19/Spain/PV-HUB-50522152/2023	hCoV-19/Spain/PV-HUB-50522152/2023	National	1	Spain	Basque Country	80-84	Female	HK.3.9	GRA
hCoV-19/Spain/PV-HUB-50524507/2023	hCoV-19/Spain/PV-HUB-50524507/2023	National	1	Spain	Basque Country	60-64	Male	HV.1	GRA
hCoV-19/Spain/PV-HUB-50524511/2023	hCoV-19/Spain/PV-HUB-50524511/2023	National	1	Spain	Basque Country	30-34	Male	FY.5.1.1	GRA
hCoV-19/Spain/PV-HUB-50526454/2023	hCoV-19/Spain/PV-HUB-50526454/2023	National	1	Spain	Basque Country	75-79	Female	JD.1.1	GRA
hCoV-19/Spain/PV-HUB-50527655/2023	hCoV-19/Spain/PV-HUB-50527655/2023	National	1	Spain	Basque Country	60-64	Female	HK.3	GRA
hCoV-19/Spain/PV-HUB-50527917/2023	hCoV-19/Spain/PV-HUB-50527917/2023	National	1	Spain	Basque Country	75-79	Female	HV.1	GRA
hCoV-19/Spain/PV-HUB-50528369/2023	hCoV-19/Spain/PV-HUB-50528369/2023	National	1	Spain	Basque Country	80-84	Male	HV.1	GRA
hCoV-19/Spain/PV-HUB-50528834/2023	hCoV-19/Spain/PV-HUB-50528834/2023	National	1	Spain	Basque Country	70-74	Male	HV.1	GRA
hCoV-19/Spain/PV-HUB-50529043/2023	hCoV-19/Spain/PV-HUB-50529043/2023	National	1	Spain	Basque Country	50-54	Male	JN.1	GRA
hCoV-19/Spain/PV-HUB-50534618/2023	hCoV-19/Spain/PV-HUB-50534618/2023	National	1	Spain	Basque Country	45-49	Female	XBB.1.17.1	GRA
hCoV-19/Spain/PV-HUB-50540166/2023	hCoV-19/Spain/PV-HUB-50540166/2023	National	1	Spain	Basque Country	80-84	Male	JN.1	GRA
hCoV-19/Spain/PV-HUB-50544407/2023	hCoV-19/Spain/PV-HUB-50544407/2023	National	1	Spain	Basque Country	65-69	Male	JN.1.4	GRA
hCoV-19/Spain/PV-HUB-50544422/2023	hCoV-19/Spain/PV-HUB-50544422/2023	National	1	Spain	Basque Country	75-79	Male	JN.1.4	GRA
hCoV-19/Spain/PV-HUB-50549827/2024	hCoV-19/Spain/PV-HUB-50549827/2024	National	1	Spain	Basque Country	60-64	Male	JN.1	GRA
hCoV-19/Spain/PV-HUB-50556014/2024	hCoV-19/Spain/PV-HUB-50556014/2024	National	1	Spain	Basque Country	95-99	Female	JN.10	GRA
hCoV-19/Spain/PV-HUB-50559610/2024	hCoV-19/Spain/PV-HUB-50559610/2024	National	1	Spain	Basque Country	80-84	Male	JN.1.4	GRA
hCoV-19/Spain/PV-HUB-50563861/2024	hCoV-19/Spain/PV-HUB-50563861/2024	National	1	Spain	Basque Country	0-4	Male	KP.5	GRA
hCoV-19/Spain/PV-HUB-50569342/2024	hCoV-19/Spain/PV-HUB-50569342/2024	National	1	Spain	Basque Country	45-49	Male	XBB.2.3	GRA
hCoV-19/Spain/PV-HUB-50571827/2024	hCoV-19/Spain/PV-HUB-50571827/2024	National	1	Spain	Basque Country	60-64	Female	JN.1.22	GRA
hCoV-19/Spain/PV-HUB-50574495/2024	hCoV-19/Spain/PV-HUB-50574495/2024	National	1	Spain	Basque Country	30-34	Female	JN.1.60	GRA
hCoV-19/Spain/PV-HUB-50577533/2024	hCoV-19/Spain/PV-HUB-50577533/2024	National	1	Spain	Basque Country	70-74	Female	JN.1.61	GRA
hCoV-19/Spain/PV-HUB-50578832/2024	hCoV-19/Spain/PV-HUB-50578832/2024	National	1	Spain	Basque Country	50-54	Male	JN.1.4	GRA
hCoV-19/Spain/PV-HUB-50586953/2024	hCoV-19/Spain/PV-HUB-50586953/2024	National	1	Spain	Basque Country	55-59	Male	MC.16	GRA
hCoV-19/Spain/PV-HUB-50589645/2024	hCoV-19/Spain/PV-HUB-50589645/2024	National	1	Spain	Basque Country	70-74	Female	JN.1.16	GRA
hCoV-19/Spain/PV-HUB-50589663/2024	hCoV-19/Spain/PV-HUB-50589663/2024	National	1	Spain	Basque Country	90-94	Female	JN.1.16	GRA
hCoV-19/Spain/PV-HUB-50591770/2024	hCoV-19/Spain/PV-HUB-50591770/2024	National	1	Spain	Basque Country	50-54	Male	KP.3.1.5	GRA
hCoV-19/Spain/PV-HUB-50598034/2024	hCoV-19/Spain/PV-HUB-50598034/2024	National	1	Spain	Basque Country	60-64	Male	MC.1.4	GRA
hCoV-19/Spain/PV-HUB-50598063/2024	hCoV-19/Spain/PV-HUB-50598063/2024	National	1	Spain	Basque Country	90-94	Female	KP.3.1	GRA
hCoV-19/Spain/PV-HUB-50598211/2024	hCoV-19/Spain/PV-HUB-50598211/2024	National	1	Spain	Basque Country	75-79	Female	JN.1.50	GRA
hCoV-19/Spain/PV-HUB-50603344/2024	hCoV-19/Spain/PV-HUB-50603344/2024	National	1	Spain	Basque Country	75-79	Female	JN.1	GRA
hCoV-19/Spain/PV-HUB-50603824/2024	hCoV-19/Spain/PV-HUB-50603824/2024	National	1	Spain	Basque Country	55-59	Female	MC.3	GRA
hCoV-19/Spain/PV-HUB-50604784/2024	hCoV-19/Spain/PV-HUB-50604784/2024	National	1	Spain	Basque Country	85-89	Female	JN.1.16.3	GRA
hCoV-19/Spain/PV-HUB-50607981/2024	hCoV-19/Spain/PV-HUB-50607981/2024	National	1	Spain	Basque Country	50-54	Male	JN.1.16.1	GRA
hCoV-19/Spain/PV-HUB-50608060/2024	hCoV-19/Spain/PV-HUB-50608060/2024	National	1	Spain	Basque Country	70-74	Female	KP.3	GRA
hCoV-19/Spain/PV-HUB-50612150/2024	hCoV-19/Spain/PV-HUB-50612150/2024	National	1	Spain	Basque Country	80-84	Male	JN.1.65.1	GRA
hCoV-19/Spain/PV-HUB-50615705/2024	hCoV-19/Spain/PV-HUB-50615705/2024	National	1	Spain	Basque Country	60-64	Male	JN.1.18.3	GRA
hCoV-19/Spain/PV-HUB-50615717/2024	hCoV-19/Spain/PV-HUB-50615717/2024	National	1	Spain	Basque Country	80-84	Male	JN.1.18.3	GRA
hCoV-19/Spain/PV-HUB-50615937/2024	hCoV-19/Spain/PV-HUB-50615937/2024	National	1	Spain	Basque Country	75-79	Female	KP.3.1.1	GRA
hCoV-19/Spain/PV-HUB-50615961/2024	hCoV-19/Spain/PV-HUB-50615961/2024	National	1	Spain	Basque Country	20-24	Female	KP.3.1	GRA
hCoV-19/Spain/PV-HUB-50616100/2024	hCoV-19/Spain/PV-HUB-50616100/2024	National	1	Spain	Basque Country	45-49	Male	NR.1	GRA
hCoV-19/Spain/PV-HUB-50616463/2024	hCoV-19/Spain/PV-HUB-50616463/2024	National	1	Spain	Basque Country	60-64	Female	KP.3.1	GRA
hCoV-19/Spain/PV-HUB-50617306/2024	hCoV-19/Spain/PV-HUB-50617306/2024	National	1	Spain	Basque Country	45-49	Female	KP.3.1	GRA
hCoV-19/Spain/PV-HUB-50620590/2024	hCoV-19/Spain/PV-HUB-50620590/2024	National	1	Spain	Basque Country	85-89	Female	JN.1.65.1	GRA
hCoV-19/Spain/PV-HUB-50620732/2024	hCoV-19/Spain/PV-HUB-50620732/2024	National	1	Spain	Basque Country	70-74	Male	MC.10	GRA
hCoV-19/Spain/PV-HUB-50621055/2024	hCoV-19/Spain/PV-HUB-50621055/2024	National	1	Spain	Basque Country	25-29	Female	MC.1.4	GRA
hCoV-19/Spain/PV-HUB-50623135/2024	hCoV-19/Spain/PV-HUB-50623135/2024	National	1	Spain	Basque Country	65-69	Female	KP.3.1	GRA
hCoV-19/Spain/PV-HUB-50623437/2024	hCoV-19/Spain/PV-HUB-50623437/2024	National	1	Spain	Basque Country	45-49	Male	KP.2	GRA
hCoV-19/Spain/PV-HUB-50624144/2024	hCoV-19/Spain/PV-HUB-50624144/2024	National	1	Spain	Basque Country	55-59	Male	KP.3.1.1	GRA
hCoV-19/Spain/PV-HUB-50624165/2024	hCoV-19/Spain/PV-HUB-50624165/2024	National	1	Spain	Basque Country	40-44	Female	KS.1	GRA
hCoV-19/Spain/PV-HUB-50625623/2024	hCoV-19/Spain/PV-HUB-50625623/2024	National	1	Spain	Basque Country	30-34	Female	KP.3.1.1	GRA
hCoV-19/Spain/PV-HUB-50625864/2024	hCoV-19/Spain/PV-HUB-50625864/2024	National	1	Spain	Basque Country	80-84	Male	KP.3.1.5	GRA
hCoV-19/Spain/PV-HUB-50631143/2024	hCoV-19/Spain/PV-HUB-50631143/2024	National	1	Spain	Basque Country	65-69	Female	KP.3.1.1	GRA
hCoV-19/Spain/PV-HUB-50637111/2024	hCoV-19/Spain/PV-HUB-50637111/2024	National	1	Spain	Basque Country	70-74	Male	KP.3.1.1	GRA
hCoV-19/Spain/PV-HUB-50637208/2024	hCoV-19/Spain/PV-HUB-50637208/2024	National	1	Spain	Basque Country	60-64	Female	KP.3.1.1	GRA
hCoV-19/Spain/PV-HUB-50650389/2024	hCoV-19/Spain/PV-HUB-50650389/2024	National	1	Spain	Basque Country	40-44	Female	MC.2.1	GRA
hCoV-19/Spain/PV-HUB-50651322/2024	hCoV-19/Spain/PV-HUB-50651322/2024	National	1	Spain	Basque Country	65-69	Female	KP.3.1.1	GRA
hCoV-19/Spain/PV-HUB-50652461/2024	hCoV-19/Spain/PV-HUB-50652461/2024	National	1	Spain	Basque Country	75-79	Male	KP.3.1.1	GRA
hCoV-19/Spain/PV-HUB-50902003/2024	hCoV-19/Spain/PV-HUB-50902003/2024	National	1	Spain	Basque Country	90-94	Female	KP.3.1	GRA
hCoV-19/Spain/PV-HUB-50902116/2024	hCoV-19/Spain/PV-HUB-50902116/2024	National	1	Spain	Basque Country	75-79	Male	KP.3.1	GRA
hCoV-19/Spain/PV-HUB-50902145/2024	hCoV-19/Spain/PV-HUB-50902145/2024	National	1	Spain	Basque Country	85-89	Female	JN.1.4	GRA
hCoV-19/Spain/PV-HUB-50902212/2024	hCoV-19/Spain/PV-HUB-50902212/2024	National	1	Spain	Basque Country	75-79	Male	KP.3.1	GRA
hCoV-19/Spain/PV-HUB-50902258/2024	hCoV-19/Spain/PV-HUB-50902258/2024	National	1	Spain	Basque Country	75-79	Female	KP.3.1	GRA
hCoV-19/Spain/PV-HUB-50902292/2024	hCoV-19/Spain/PV-HUB-50902292/2024	National	1	Spain	Basque Country	90-94	Female	JN.1.8.1	GRA
hCoV-19/Spain/PV-HUB-50902331/2024	hCoV-19/Spain/PV-HUB-50902331/2024	National	1	Spain	Basque Country	90-94	Female	KP.3.1	GRA
hCoV-19/Spain/PV-HUB-50902348/2024	hCoV-19/Spain/PV-HUB-50902348/2024	National	1	Spain	Basque Country	70-74	Female	NR.1	GRA
hCoV-19/Spain/PV-HUB-50902360/2024	hCoV-19/Spain/PV-HUB-50902360/2024	National	1	Spain	Basque Country	85-89	Male	KP.3.1	GRA
hCoV-19/Spain/PV-HUB-50902391/2024	hCoV-19/Spain/PV-HUB-50902391/2024	National	1	Spain	Basque Country	90-94	Female	JN.1.18.3	GRA
hCoV-19/Spain/PV-HUB-50902406/2024	hCoV-19/Spain/PV-HUB-50902406/2024	National	1	Spain	Basque Country	75-79	Male	KP.2.10	GRA
hCoV-19/Spain/PV-HUB-50902409/2024	hCoV-19/Spain/PV-HUB-50902409/2024	National	1	Spain	Basque Country	90-94	Male	KS.1	GRA
hCoV-19/Spain/PV-HUB-50902489/2024	hCoV-19/Spain/PV-HUB-50902489/2024	National	1	Spain	Basque Country	85-89	Female	KP.3.1	GRA
hCoV-19/Spain/PV-HUB-50902536/2024	hCoV-19/Spain/PV-HUB-50902536/2024	National	1	Spain	Basque Country	90-94	Female	KP.3.1	GRA
hCoV-19/Spain/PV-HUB-50902719/2024	hCoV-19/Spain/PV-HUB-50902719/2024	National	1	Spain	Basque Country	80-84	Female	KP.3.1	GRA
hCoV-19/Spain/PV-HUB-50902791/2024	hCoV-19/Spain/PV-HUB-50902791/2024	National	1	Spain	Basque Country	75-79	Female	MC.1.4	GRA
hCoV-19/Spain/PV-HUB-50902858/2024	hCoV-19/Spain/PV-HUB-50902858/2024	National	1	Spain	Basque Country	70-74	Female	KP.3.1	GRA
hCoV-19/Spain/PV-HUB-50902942/2024	hCoV-19/Spain/PV-HUB-50902942/2024	National	1	Spain	Basque Country	90-94	Male	KP.3.1.1	GRA
hCoV-19/Spain/PV-HUB-50902966/2024	hCoV-19/Spain/PV-HUB-50902966/2024	National	1	Spain	Basque Country	95-99	Female	KP.3.1.1	GRA
hCoV-19/Spain/PV-HUB-50903072/2024	hCoV-19/Spain/PV-HUB-50903072/2024	National	1	Spain	Basque Country	80-84	Female	KS.1	GRA
hCoV-19/Spain/PV-HUB-50903236/2024	hCoV-19/Spain/PV-HUB-50903236/2024	National	1	Spain	Basque Country	90-94	Female	MC.6	GRA
hCoV-19/Spain/PV-HUB-50903297/2024	hCoV-19/Spain/PV-HUB-50903297/2024	National	1	Spain	Basque Country	90-94	Male	MC.24	GRA
hCoV-19/Spain/PV-HUB-50903483/2024	hCoV-19/Spain/PV-HUB-50903483/2024	National	1	Spain	Basque Country	85-89	Male	KP.3.1.1	GRA
hCoV-19/Spain/PV-HUB-50903641/2024	hCoV-19/Spain/PV-HUB-50903641/2024	National	1	Spain	Basque Country	80-84	Female	KP.3.1.1	GRA
hCoV-19/Spain/PV-HUB-50903753/2024	hCoV-19/Spain/PV-HUB-50903753/2024	National	1	Spain	Basque Country	80-84	Male	KP.3.1.1	GRA
hCoV-19/Spain/PV-HUB-50903930/2024	hCoV-19/Spain/PV-HUB-50903930/2024	National	1	Spain	Basque Country	85-89	Female	KP.3.1.1	GRA
hCoV-19/Spain/PV-HUB-50904001/2023	hCoV-19/Spain/PV-HUB-50904001/2023	National	1	Spain	Basque Country	80-84	Male	JG.3	GRA
hCoV-19/Spain/PV-HUB-50904598/2023	hCoV-19/Spain/PV-HUB-50904598/2023	National	1	Spain	Basque Country	65-69	Male	JD.1.1	GRA
hCoV-19/Spain/PV-HUB-50904886/2023	hCoV-19/Spain/PV-HUB-50904886/2023	National	1	Spain	Basque Country	95-99	Male	JD.1.1	GRA
hCoV-19/Spain/PV-HUB-50905091/2023	hCoV-19/Spain/PV-HUB-50905091/2023	National	1	Spain	Basque Country	35-39	Female	JN.1.1.2	GRA
hCoV-19/Spain/PV-HUB-50905539/2023	hCoV-19/Spain/PV-HUB-50905539/2023	National	1	Spain	Basque Country	85-89	Female	JN.1	GRA
hCoV-19/Spain/PV-HUB-50905601/2023	hCoV-19/Spain/PV-HUB-50905601/2023	National	1	Spain	Basque Country	70-74	Female	JN.1	GRA
hCoV-19/Spain/PV-HUB-50905838/2024	hCoV-19/Spain/PV-HUB-50905838/2024	National	1	Spain	Basque Country	85-89	Male	JN.1.39	GRA
hCoV-19/Spain/PV-HUB-50911384/2024	hCoV-19/Spain/PV-HUB-50911384/2024	National	1	Spain	Basque Country	90-94	Male	JN.1.4	GRA
hCoV-19/Spain/PV-HUB-50911877/2024	hCoV-19/Spain/PV-HUB-50911877/2024	National	1	Spain	Basque Country	95-99	Female	JN.1	GRA
hCoV-19/Spain/PV-HUB-50912261/2023	hCoV-19/Spain/PV-HUB-50912261/2023	National	1	Spain	Basque Country	90-94	Male	FL.20	GRA
hCoV-19/Spain/PV-HUB-50915003/2024	hCoV-19/Spain/PV-HUB-50915003/2024	National	1	Spain	Basque Country	85-89	Male	JN.1.39	GRA
hCoV-19/Spain/PV-HUB-50915034/2024	hCoV-19/Spain/PV-HUB-50915034/2024	National	1	Spain	Basque Country	90-94	Male	JN.1.39	GRA
hCoV-19/Spain/PV-HUB-50915518/2024	hCoV-19/Spain/PV-HUB-50915518/2024	National	1	Spain	Basque Country	40-44	Female	JN.1.43.1	GRA
hCoV-19/Spain/PV-HUB-50917286/2024	hCoV-19/Spain/PV-HUB-50917286/2024	National	1	Spain	Basque Country	80-84	Female	KP.3.1.1	GRA
hCoV-19/Spain/PV-HUB-50918243/2024	hCoV-19/Spain/PV-HUB-50918243/2024	National	1	Spain	Basque Country	75-79	Female	KP.3.1.1	GRA
hCoV-19/Spain/PV-HUB-50918823/2024	hCoV-19/Spain/PV-HUB-50918823/2024	National	1	Spain	Basque Country	80-84	Female	KP.3.1.1	GRA
hCoV-19/Spain/PV-HUB-50919204/2024	hCoV-19/Spain/PV-HUB-50919204/2024	National	1	Spain	Basque Country	95-99	Female	KP.3.1.1	GRA
hCoV-19/Spain/PV-HUB-50921792/2024	hCoV-19/Spain/PV-HUB-50921792/2024	National	1	Spain	Basque Country	90-94	Male	JN.1.7	GRA
hCoV-19/Spain/PV-HUB-50921865/2024	hCoV-19/Spain/PV-HUB-50921865/2024	National	1	Spain	Basque Country	85-89	Male	LU.1	GRA
hCoV-19/Spain/PV-HUB-50921904/2024	hCoV-19/Spain/PV-HUB-50921904/2024	National	1	Spain	Basque Country	90-94	Female	KP.2	GRA
hCoV-19/Spain/PV-HUB-50921954/2024	hCoV-19/Spain/PV-HUB-50921954/2024	National	1	Spain	Basque Country	95-99	Female	NR.1	GRA
hCoV-19/Spain/PV-HUB-50921959/2024	hCoV-19/Spain/PV-HUB-50921959/2024	National	1	Spain	Basque Country	80-84	Male	JN.1.50	GRA
hCoV-19/Spain/PV-HUB-50982717/2023	hCoV-19/Spain/PV-HUB-50982717/2023	National	1	Spain	Basque Country	80-84	Female	XBB.1.5	GRA
hCoV-19/Spain/PV-HUB-50987460/2023	hCoV-19/Spain/PV-HUB-50987460/2023	National	1	Spain	Basque Country	85-89	Male	JN.1	GRA
hCoV-19/Spain/PV-HUB-50988099/2023	hCoV-19/Spain/PV-HUB-50988099/2023	National	1	Spain	Basque Country	60-64	Male	FE.1.1	GRA
hCoV-19/Spain/PV-HUB-50988609/2023	hCoV-19/Spain/PV-HUB-50988609/2023	National	1	Spain	Basque Country	85-89	Female	XBB.1.16.5	GRA
hCoV-19/Spain/PV-HUB-50989680/2023	hCoV-19/Spain/PV-HUB-50989680/2023	National	1	Spain	Basque Country	80-84	Female	HK.6	GRA
hCoV-19/Spain/PV-HUB-50990073/2023	hCoV-19/Spain/PV-HUB-50990073/2023	National	1	Spain	Basque Country	90-94	Male	GK.2.1	GRA
hCoV-19/Spain/PV-HUB-50990460/2023	hCoV-19/Spain/PV-HUB-50990460/2023	National	1	Spain	Basque Country	70-74	Male	EG.5.1.1
hCoV-19/Spain/PV-HUB-50990777/2023	hCoV-19/Spain/PV-HUB-50990777/2023	National	1	Spain	Basque Country	80-84	Male	HZ.1	GRA
hCoV-19/Spain/PV-HUB-50990869/2023	hCoV-19/Spain/PV-HUB-50990869/2023	National	1	Spain	Basque Country	90-94	Female	DV.7.1.5	GRA
hCoV-19/Spain/PV-HUB-50992159/2023	hCoV-19/Spain/PV-HUB-50992159/2023	National	1	Spain	Basque Country	90-94	Female	JD.1.1	GRA
hCoV-19/Spain/PV-HUB-50994428/2023	hCoV-19/Spain/PV-HUB-50994428/2023	National	1	Spain	Basque Country	85-89	Male	XBB.1.5.72	GRA
hCoV-19/Spain/PV-HUB-50996017/2024	hCoV-19/Spain/PV-HUB-50996017/2024	National	1	Spain	Basque Country	90-94	Female	JN.1.16.3	GRA
hCoV-19/Spain/PV-HUB-50996116/2024	hCoV-19/Spain/PV-HUB-50996116/2024	National	1	Spain	Basque Country	75-79	Male	KP.3.1	GRA
hCoV-19/Spain/PV-HUB-50996173/2024	hCoV-19/Spain/PV-HUB-50996173/2024	National	1	Spain	Basque Country	70-74	Male	KP.3.1	GRA
hCoV-19/Spain/PV-HUB-50996228/2024	hCoV-19/Spain/PV-HUB-50996228/2024	National	1	Spain	Basque Country	90-94	Male	JN.1.16.3	GRA
hCoV-19/Spain/PV-HUB-50996399/2024	hCoV-19/Spain/PV-HUB-50996399/2024	National	1	Spain	Basque Country	80-84	Male	JN.1.16.3	GRA
hCoV-19/Spain/PV-HUB-50996461/2024	hCoV-19/Spain/PV-HUB-50996461/2024	National	1	Spain	Basque Country	85-89	Female	MC.6	GRA
hCoV-19/Spain/PV-HUB-50996976/2024	hCoV-19/Spain/PV-HUB-50996976/2024	National	1	Spain	Basque Country	95-99	Female	KS.1	GRA
hCoV-19/Spain/PV-HUB-50997265/2024	hCoV-19/Spain/PV-HUB-50997265/2024	National	1	Spain	Basque Country	70-74	Female	JN.1.16	GRA
hCoV-19/Spain/PV-HUB-50997414/2024	hCoV-19/Spain/PV-HUB-50997414/2024	National	1	Spain	Basque Country	70-74	Male	KS.1	GRA
hCoV-19/Spain/PV-HUB-50997697/2024	hCoV-19/Spain/PV-HUB-50997697/2024	National	1	Spain	Basque Country	85-89	Female	KP.3.1	GRA
hCoV-19/Spain/PV-HUB-50997781/2024	hCoV-19/Spain/PV-HUB-50997781/2024	National	1	Spain	Basque Country	85-89	Male	KP.3.1	GRA
hCoV-19/Spain/PV-HUB-50997885/2024	hCoV-19/Spain/PV-HUB-50997885/2024	National	1	Spain	Basque Country	95-99	Female	KP.3.1	GRA
hCoV-19/Spain/PV-HUB-50997986/2024	hCoV-19/Spain/PV-HUB-50997986/2024	National	1	Spain	Basque Country	85-89	Male	JN.1.16.3	GRA
hCoV-19/Spain/PV-HUB-51118238/2023	hCoV-19/Spain/PV-HUB-51118238/2023	National	1	Spain	Basque Country	55-59	Male	HV.1	GRA
hCoV-19/Spain/PV-HUB-52261441/2024	hCoV-19/Spain/PV-HUB-52261441/2024	National	1	Spain	Basque Country	90-94	Female	MC.1.4	GRA
hCoV-19/Spain/PV-HUB-52469118/2023	hCoV-19/Spain/PV-HUB-52469118/2023	National	1	Spain	Basque Country	55-59	Male	JD.1.1	GRA
hCoV-19/Spain/PV-HUB-53272901/2023	hCoV-19/Spain/PV-HUB-53272901/2023	National	1	Spain	Basque Country	85-89	Male	XBB.1.42.1	GRA
hCoV-19/Spain/PV-HUB-53275468/2023	hCoV-19/Spain/PV-HUB-53275468/2023	National	1	Spain	Basque Country	60-64	Female	EG.5.1.3	GRA
hCoV-19/Spain/PV-HUB-54369526/2023	hCoV-19/Spain/PV-HUB-54369526/2023	National	1	Spain	Basque Country	0-4	Male	FL.4	GRA
hCoV-19/Spain/PV-HUB-56015180/2023	hCoV-19/Spain/PV-HUB-56015180/2023	National	1	Spain	Basque Country	85-89	Female	XBB.2.3	GRA
hCoV-19/Spain/PV-HUB-56015314/2023	hCoV-19/Spain/PV-HUB-56015314/2023	National	1	Spain	Basque Country	80-84	Female	EG.5.2.4	GRA
hCoV-19/Spain/PV-HUB-56024003/2023	hCoV-19/Spain/PV-HUB-56024003/2023	National	1	Spain	Basque Country	90-94	Female	XBB.1.22.2	GRA
hCoV-19/Spain/PV-HUB-56026279/2023	hCoV-19/Spain/PV-HUB-56026279/2023	National	1	Spain	Basque Country	75-79	Female	XBB.1.5.67	GRA
hCoV-19/Spain/PV-HUB-56027701/2023	hCoV-19/Spain/PV-HUB-56027701/2023	National	1	Spain	Basque Country	90-94	Female	XBB.1.9.1	GRA
hCoV-19/Spain/PV-HUB-56027731/2023	hCoV-19/Spain/PV-HUB-56027731/2023	National	1	Spain	Basque Country	75-79	Male	FL.17	GRA
hCoV-19/Spain/PV-HUB-56028136/2023	hCoV-19/Spain/PV-HUB-56028136/2023	National	1	Spain	Basque Country	75-79	Female	FL.3.1	GRA
hCoV-19/Spain/PV-HUB-56028199/2023	hCoV-19/Spain/PV-HUB-56028199/2023	National	1	Spain	Basque Country	70-74	Male	BQ.1.1.1	GRA
hCoV-19/Spain/PV-HUB-56028459/2023	hCoV-19/Spain/PV-HUB-56028459/2023	National	1	Spain	Basque Country	90-94	Female	XBB.1.16.1	GRA
hCoV-19/Spain/PV-HUB-56028726/2023	hCoV-19/Spain/PV-HUB-56028726/2023	National	1	Spain	Basque Country	85-89	Female	XBB.1.5	GRA
hCoV-19/Spain/PV-HUB-56029376/2023	hCoV-19/Spain/PV-HUB-56029376/2023	National	1	Spain	Basque Country	70-74	Female	GJ.4	GRA
hCoV-19/Spain/PV-HUB-56029378/2023	hCoV-19/Spain/PV-HUB-56029378/2023	National	1	Spain	Basque Country	70-74	Male	XBB.1.9.1	GRA
hCoV-19/Spain/PV-HUB-56030117/2023	hCoV-19/Spain/PV-HUB-56030117/2023	National	1	Spain	Basque Country	65-69	Male	JG.3	GRA
hCoV-19/Spain/PV-HUB-56030159/2023	hCoV-19/Spain/PV-HUB-56030159/2023	National	1	Spain	Basque Country	75-79	Male	FU.2	GRA
hCoV-19/Spain/PV-HUB-56030333/2023	hCoV-19/Spain/PV-HUB-56030333/2023	National	1	Spain	Basque Country	70-74	Male	EG.5.1	GRA
hCoV-19/Spain/PV-HUB-56030924/2023	hCoV-19/Spain/PV-HUB-56030924/2023	National	1	Spain	Basque Country	60-64	Male	GK.2.1	GRA
hCoV-19/Spain/PV-HUB-56031241/2023	hCoV-19/Spain/PV-HUB-56031241/2023	National	1	Spain	Basque Country	0-4	Female	HK.6	GRA
hCoV-19/Spain/PV-HUB-56031322/2023	hCoV-19/Spain/PV-HUB-56031322/2023	National	1	Spain	Basque Country	0-4	Female	GK.2.1	GRA
hCoV-19/Spain/PV-HUB-56031512/2023	hCoV-19/Spain/PV-HUB-56031512/2023	National	1	Spain	Basque Country	0-4	Male	EG.5.1.4	GRA
hCoV-19/Spain/PV-HUB-56031526/2023	hCoV-19/Spain/PV-HUB-56031526/2023	National	1	Spain	Basque Country	0-4	Male	EG.5.1	GRA
hCoV-19/Spain/PV-HUB-56031667/2023	hCoV-19/Spain/PV-HUB-56031667/2023	National	1	Spain	Basque Country	0-4	Male	GE.1	GRA
hCoV-19/Spain/PV-HUB-56032115/2023	hCoV-19/Spain/PV-HUB-56032115/2023	National	1	Spain	Basque Country	0-4	Female	HK.6	GRA
hCoV-19/Spain/PV-HUB-56032188/2023	hCoV-19/Spain/PV-HUB-56032188/2023	National	1	Spain	Basque Country	0-4	Female	DV.7.1	GRA
hCoV-19/Spain/PV-HUB-56032197/2023	hCoV-19/Spain/PV-HUB-56032197/2023	National	1	Spain	Basque Country	0-4	Female	DV.7.1	GRA
hCoV-19/Spain/PV-HUB-56032231/2023	hCoV-19/Spain/PV-HUB-56032231/2023	National	1	Spain	Basque Country	0-4	Male	JG.2	GRA
hCoV-19/Spain/PV-HUB-56033028/2023	hCoV-19/Spain/PV-HUB-56033028/2023	National	1	Spain	Basque Country	80-84	Female	XBB.2.3	GRA
hCoV-19/Spain/PV-HUB-56033850/2023	hCoV-19/Spain/PV-HUB-56033850/2023	National	1	Spain	Basque Country	40-44	Female	FY.2	GRA
hCoV-19/Spain/PV-HUB-56033991/2023	hCoV-19/Spain/PV-HUB-56033991/2023	National	1	Spain	Basque Country	60-64	Female	EG.5.1.4	GRA
hCoV-19/Spain/PV-HUB-56035206/2023	hCoV-19/Spain/PV-HUB-56035206/2023	National	1	Spain	Basque Country	95-99	Male	FW.1	GRA
hCoV-19/Spain/PV-HUB-56036059/2023	hCoV-19/Spain/PV-HUB-56036059/2023	National	1	Spain	Basque Country	55-59	Female	FL.4	GRA
hCoV-19/Spain/PV-HUB-56036254/2023	hCoV-19/Spain/PV-HUB-56036254/2023	National	1	Spain	Basque Country	75-79	Male	XBB.1.9.2	GRA
hCoV-19/Spain/PV-HUB-56036401/2023	hCoV-19/Spain/PV-HUB-56036401/2023	National	1	Spain	Basque Country	80-84	Male	XBB.1.5	GRA
hCoV-19/Spain/PV-HUB-56036860/2023	hCoV-19/Spain/PV-HUB-56036860/2023	National	1	Spain	Basque Country	70-74	Male	XBB.1.5.71	GRA
hCoV-19/Spain/PV-HUB-56036863/2023	hCoV-19/Spain/PV-HUB-56036863/2023	National	1	Spain	Basque Country	75-79	Female	FL.5	GRA
hCoV-19/Spain/PV-HUB-56036927/2023	hCoV-19/Spain/PV-HUB-56036927/2023	National	1	Spain	Basque Country	85-89	Male	GN.4	GRA
hCoV-19/Spain/PV-HUB-56037882/2023	hCoV-19/Spain/PV-HUB-56037882/2023	National	1	Spain	Basque Country	90-94	Male	XBB.1.5	GRA
hCoV-19/Spain/PV-HUB-56038891/2023	hCoV-19/Spain/PV-HUB-56038891/2023	National	1	Spain	Basque Country	45-49	Female	XBB.2.3	GRA
hCoV-19/Spain/PV-HUB-56039139/2023	hCoV-19/Spain/PV-HUB-56039139/2023	National	1	Spain	Basque Country	65-69	Male	XBB.2.3	GRA
hCoV-19/Spain/PV-HUB-56039189/2023	hCoV-19/Spain/PV-HUB-56039189/2023	National	1	Spain	Basque Country	40-44	Male	XBB.2.3	GRA
hCoV-19/Spain/PV-HUB-56039721/2023	hCoV-19/Spain/PV-HUB-56039721/2023	National	1	Spain	Basque Country	90-94	Female	XBB.2.3	GRA
hCoV-19/Spain/PV-HUB-56040306/2023	hCoV-19/Spain/PV-HUB-56040306/2023	National	1	Spain	Basque Country	60-64	Female	FL.4	GRA
hCoV-19/Spain/PV-HUB-56041059/2023	hCoV-19/Spain/PV-HUB-56041059/2023	National	1	Spain	Basque Country	75-79	Female	EG.5.1.1	GRA
hCoV-19/Spain/PV-HUB-56041655/2023	hCoV-19/Spain/PV-HUB-56041655/2023	National	1	Spain	Basque Country	75-79	Male	XBB.2.3	GRA
hCoV-19/Spain/PV-HUB-56042361/2023	hCoV-19/Spain/PV-HUB-56042361/2023	National	1	Spain	Basque Country	90-94	Male	XBB.1.16.15	GRA
hCoV-19/Spain/PV-HUB-56042369/2023	hCoV-19/Spain/PV-HUB-56042369/2023	National	1	Spain	Basque Country	85-89	Male	EG.2	GRA
hCoV-19/Spain/PV-HUB-56043061/2023	hCoV-19/Spain/PV-HUB-56043061/2023	National	1	Spain	Basque Country	70-74	Female	EG.5.1	GRA
hCoV-19/Spain/PV-HUB-56044018/2023	hCoV-19/Spain/PV-HUB-56044018/2023	National	1	Spain	Basque Country	65-69	Female	HK.6	GRA
hCoV-19/Spain/PV-HUB-56044349/2023	hCoV-19/Spain/PV-HUB-56044349/2023	National	1	Spain	Basque Country	75-79	Male	JD.1.1	GRA
hCoV-19/Spain/PV-HUB-56044364/2023	hCoV-19/Spain/PV-HUB-56044364/2023	National	1	Spain	Basque Country	80-84	Female	EG.5.1.3	GRA
hCoV-19/Spain/PV-HUB-56044421/2023	hCoV-19/Spain/PV-HUB-56044421/2023	National	1	Spain	Basque Country	90-94	Female	HK.30	GRA
hCoV-19/Spain/PV-HUB-56045784/2023	hCoV-19/Spain/PV-HUB-56045784/2023	National	1	Spain	Basque Country	85-89	Male	EG.5.1.1	GRA
hCoV-19/Spain/PV-HUB-56045910/2023	hCoV-19/Spain/PV-HUB-56045910/2023	National	1	Spain	Basque Country	55-59	Male	JD.1.1	GRA
hCoV-19/Spain/PV-HUB-56046586/2023	hCoV-19/Spain/PV-HUB-56046586/2023	National	1	Spain	Basque Country	75-79	Male	FL.20	GRA
hCoV-19/Spain/PV-HUB-56046802/2023	hCoV-19/Spain/PV-HUB-56046802/2023	National	1	Spain	Basque Country	70-74	Male	XBB.2.3	GRA
hCoV-19/Spain/PV-HUB-56046813/2023	hCoV-19/Spain/PV-HUB-56046813/2023	National	1	Spain	Basque Country	90-94	Female	XBB.1.5	GRA
hCoV-19/Spain/PV-HUB-56046891/2023	hCoV-19/Spain/PV-HUB-56046891/2023	National	1	Spain	Basque Country	80-84	Male	GW.5	GRA
hCoV-19/Spain/PV-HUB-56047543/2023	hCoV-19/Spain/PV-HUB-56047543/2023	National	1	Spain	Basque Country	70-74	Female	GK.2.1	GRA
hCoV-19/Spain/PV-HUB-56048048/2023	hCoV-19/Spain/PV-HUB-56048048/2023	National	1	Spain	Basque Country	80-84	Male	XBB.2.3.11	GRA
hCoV-19/Spain/PV-HUB-56048784/2023	hCoV-19/Spain/PV-HUB-56048784/2023	National	1	Spain	Basque Country	80-84	Female	JG.3	GRA
hCoV-19/Spain/PV-HUB-56048837/2023	hCoV-19/Spain/PV-HUB-56048837/2023	National	1	Spain	Basque Country	50-54	Male	XBB.1.16.6	GRA
hCoV-19/Spain/PV-HUB-56049073/2023	hCoV-19/Spain/PV-HUB-56049073/2023	National	1	Spain	Basque Country	85-89	Female	XBB.1.16	GRA
hCoV-19/Spain/PV-HUB-56049239/2023	hCoV-19/Spain/PV-HUB-56049239/2023	National	1	Spain	Basque Country	90-94	Male	FL.1.5	GRA
hCoV-19/Spain/PV-HUB-56049539/2023	hCoV-19/Spain/PV-HUB-56049539/2023	National	1	Spain	Basque Country	75-79	Female	JA.1	GRA
hCoV-19/Spain/PV-HUB-56049601/2023	hCoV-19/Spain/PV-HUB-56049601/2023	National	1	Spain	Basque Country	60-64	Female	HK.3	GRA
hCoV-19/Spain/PV-HUB-56049607/2023	hCoV-19/Spain/PV-HUB-56049607/2023	National	1	Spain	Basque Country	70-74	Male	GE.1.5	GRA
hCoV-19/Spain/PV-HUB-56049635/2023	hCoV-19/Spain/PV-HUB-56049635/2023	National	1	Spain	Basque Country	70-74	Male	EG.5.1	GRA
hCoV-19/Spain/PV-HUB-56049664/2023	hCoV-19/Spain/PV-HUB-56049664/2023	National	1	Spain	Basque Country	40-44	Female	EG.5.1.1	GRA
hCoV-19/Spain/PV-HUB-56049832/2023	hCoV-19/Spain/PV-HUB-56049832/2023	National	1	Spain	Basque Country	70-74	Female	XBB.1.5.10	GRA
hCoV-19/Spain/PV-HUB-56050406/2023	hCoV-19/Spain/PV-HUB-56050406/2023	National	1	Spain	Basque Country	80-84	Male	XBB.1.16.1	GRA
hCoV-19/Spain/PV-HUB-56050445/2023	hCoV-19/Spain/PV-HUB-56050445/2023	National	1	Spain	Basque Country	80-84	Male	FE.1.1.1	GRA
hCoV-19/Spain/PV-HUB-56050503/2023	hCoV-19/Spain/PV-HUB-56050503/2023	National	1	Spain	Basque Country	50-54	Female	JN.3.1	GRA
hCoV-19/Spain/PV-HUB-56050613/2023	hCoV-19/Spain/PV-HUB-56050613/2023	National	1	Spain	Basque Country	80-84	Female	GK.2.1	GRA
hCoV-19/Spain/PV-HUB-56050699/2023	hCoV-19/Spain/PV-HUB-56050699/2023	National	1	Spain	Basque Country	75-79	Female	DV.7.1	GRA
hCoV-19/Spain/PV-HUB-56051515/2023	hCoV-19/Spain/PV-HUB-56051515/2023	National	1	Spain	Basque Country	70-74	Female	JD.1.1	GRA
hCoV-19/Spain/PV-HUB-56051721/2023	hCoV-19/Spain/PV-HUB-56051721/2023	National	1	Spain	Basque Country	90-94	Female	GK.2.1.1	GRA
hCoV-19/Spain/PV-HUB-56051841/2023	hCoV-19/Spain/PV-HUB-56051841/2023	National	1	Spain	Basque Country	85-89	Male	JD.1.1	GRA
hCoV-19/Spain/PV-HUB-56052099/2023	hCoV-19/Spain/PV-HUB-56052099/2023	National	1	Spain	Basque Country	35-39	Female	EG.5.1.3	GRA
hCoV-19/Spain/PV-HUB-56052133/2023	hCoV-19/Spain/PV-HUB-56052133/2023	National	1	Spain	Basque Country	70-74	Female	EG.5.1.3	GRA
hCoV-19/Spain/PV-HUB-56052422/2023	hCoV-19/Spain/PV-HUB-56052422/2023	National	1	Spain	Basque Country	80-84	Male	EG.5.1.2	GRA
hCoV-19/Spain/PV-HUB-56052526/2023	hCoV-19/Spain/PV-HUB-56052526/2023	National	1	Spain	Basque Country	85-89	Male	JN.3	GRA
hCoV-19/Spain/PV-HUB-56052535/2023	hCoV-19/Spain/PV-HUB-56052535/2023	National	1	Spain	Basque Country	75-79	Male	HK.3	GRA
hCoV-19/Spain/PV-HUB-56053263/2023	hCoV-19/Spain/PV-HUB-56053263/2023	National	1	Spain	Basque Country	75-79	Male	JD.1.1	GRA
hCoV-19/Spain/PV-HUB-56054079/2023	hCoV-19/Spain/PV-HUB-56054079/2023	National	1	Spain	Basque Country	90-94	Male	XBB.1.16.11	GRA
hCoV-19/Spain/PV-HUB-56054665/2023	hCoV-19/Spain/PV-HUB-56054665/2023	National	1	Spain	Basque Country	85-89	Female	XBB.1.16.6	GRA
hCoV-19/Spain/PV-HUB-56054716/2023	hCoV-19/Spain/PV-HUB-56054716/2023	National	1	Spain	Basque Country	75-79	Female	HK.6	GRA
hCoV-19/Spain/PV-HUB-56054718/2023	hCoV-19/Spain/PV-HUB-56054718/2023	National	1	Spain	Basque Country	70-74	Female	XBB.1.16.11	GRA
hCoV-19/Spain/PV-HUB-56054888/2023	hCoV-19/Spain/PV-HUB-56054888/2023	National	1	Spain	Basque Country	75-79	Male	HK.3	GRA
hCoV-19/Spain/PV-HUB-56055720/2023	hCoV-19/Spain/PV-HUB-56055720/2023	National	1	Spain	Basque Country	75-79	Male	JN.3	GRA
hCoV-19/Spain/PV-HUB-56055903/2023	hCoV-19/Spain/PV-HUB-56055903/2023	National	1	Spain	Basque Country	80-84	Female	HK.6	GRA
hCoV-19/Spain/PV-HUB-56056029/2023	hCoV-19/Spain/PV-HUB-56056029/2023	National	1	Spain	Basque Country	60-64	Female	JD.1.1	GRA
hCoV-19/Spain/PV-HUB-56056136/2023	hCoV-19/Spain/PV-HUB-56056136/2023	National	1	Spain	Basque Country	55-59	Female	EG.5.1.1	GRA
hCoV-19/Spain/PV-HUB-56056232/2023	hCoV-19/Spain/PV-HUB-56056232/2023	National	1	Spain	Basque Country	85-89	Female	JG.3	GRA
hCoV-19/Spain/PV-HUB-56056244/2023	hCoV-19/Spain/PV-HUB-56056244/2023	National	1	Spain	Basque Country	90-94	Female	FL.20	GRA
hCoV-19/Spain/PV-HUB-56056260/2023	hCoV-19/Spain/PV-HUB-56056260/2023	National	1	Spain	Basque Country	90-94	Female	DV.7.1	GRA
hCoV-19/Spain/PV-HUB-56056355/2023	hCoV-19/Spain/PV-HUB-56056355/2023	National	1	Spain	Basque Country	90-94	Male	XBB.1.5.72	GRA
hCoV-19/Spain/PV-HUB-56056710/2023	hCoV-19/Spain/PV-HUB-56056710/2023	National	1	Spain	Basque Country	75-79	Female	HK.6	GRA
hCoV-19/Spain/PV-HUB-56056822/2023	hCoV-19/Spain/PV-HUB-56056822/2023	National	1	Spain	Basque Country	75-79	Female	HN.6	GRA
hCoV-19/Spain/PV-HUB-56056969/2023	hCoV-19/Spain/PV-HUB-56056969/2023	National	1	Spain	Basque Country	75-79	Male	EG.5.1.1	GRA
hCoV-19/Spain/PV-HUB-56056998/2023	hCoV-19/Spain/PV-HUB-56056998/2023	National	1	Spain	Basque Country	85-89	Male	JG.3	GRA
hCoV-19/Spain/PV-HUB-56057241/2023	hCoV-19/Spain/PV-HUB-56057241/2023	National	1	Spain	Basque Country	60-64	Male	DV.7.1.6	GRA
hCoV-19/Spain/PV-HUB-56057510/2023	hCoV-19/Spain/PV-HUB-56057510/2023	National	1	Spain	Basque Country	70-74	Female	XBB.1.16.11	GRA
hCoV-19/Spain/PV-HUB-56057692/2023	hCoV-19/Spain/PV-HUB-56057692/2023	National	1	Spain	Basque Country	55-59	Female	XBB.2.3	GRA
hCoV-19/Spain/PV-HUB-56057777/2023	hCoV-19/Spain/PV-HUB-56057777/2023	National	1	Spain	Basque Country	75-79	Male	JN.3.1	GRA
hCoV-19/Spain/PV-HUB-56058431/2023	hCoV-19/Spain/PV-HUB-56058431/2023	National	1	Spain	Basque Country	65-69	Male	JG.1	GRA
hCoV-19/Spain/PV-HUB-56058679/2023	hCoV-19/Spain/PV-HUB-56058679/2023	National	1	Spain	Basque Country	80-84	Female	EG.5.1.1	GRA
hCoV-19/Spain/PV-HUB-56059179/2023	hCoV-19/Spain/PV-HUB-56059179/2023	National	1	Spain	Basque Country	80-84	Female	HK.6	GRA
hCoV-19/Spain/PV-HUB-56059255/2023	hCoV-19/Spain/PV-HUB-56059255/2023	National	1	Spain	Basque Country	70-74	Male	EG.5.1	GRA
hCoV-19/Spain/PV-HUB-56059323/2023	hCoV-19/Spain/PV-HUB-56059323/2023	National	1	Spain	Basque Country	80-84	Male	JD.1.1	GRA
hCoV-19/Spain/PV-HUB-56059375/2023	hCoV-19/Spain/PV-HUB-56059375/2023	National	1	Spain	Basque Country	75-79	Male	JD.1.1	GRA
hCoV-19/Spain/PV-HUB-56059494/2023	hCoV-19/Spain/PV-HUB-56059494/2023	National	1	Spain	Basque Country	75-79	Female	JD.1.1	GRA
hCoV-19/Spain/PV-HUB-56060149/2023	hCoV-19/Spain/PV-HUB-56060149/2023	National	1	Spain	Basque Country	80-84	Female	JD.1.1	GRA
hCoV-19/Spain/PV-HUB-56060162/2023	hCoV-19/Spain/PV-HUB-56060162/2023	National	1	Spain	Basque Country	75-79	Female	GE.1.4	GRA
hCoV-19/Spain/PV-HUB-56060167/2023	hCoV-19/Spain/PV-HUB-56060167/2023	National	1	Spain	Basque Country	70-74	Male	HK.6	GRA
hCoV-19/Spain/PV-HUB-56060345/2023	hCoV-19/Spain/PV-HUB-56060345/2023	National	1	Spain	Basque Country	85-89	Male	JD.1.1	GRA
hCoV-19/Spain/PV-HUB-56060537/2023	hCoV-19/Spain/PV-HUB-56060537/2023	National	1	Spain	Basque Country	85-89	Female	EG.5.1	GRA
hCoV-19/Spain/PV-HUB-56060590/2023	hCoV-19/Spain/PV-HUB-56060590/2023	National	1	Spain	Basque Country	80-84	Female	FL.1.5.1	GRA
hCoV-19/Spain/PV-HUB-56060812/2023	hCoV-19/Spain/PV-HUB-56060812/2023	National	1	Spain	Basque Country	95-99	Female	JD.1.1	GRA
hCoV-19/Spain/PV-HUB-56060933/2023	hCoV-19/Spain/PV-HUB-56060933/2023	National	1	Spain	Basque Country	35-39	Male	JD.1.1	GRA
hCoV-19/Spain/PV-HUB-56061246/2023	hCoV-19/Spain/PV-HUB-56061246/2023	National	1	Spain	Basque Country	75-79	Female	DV.7.1	GRA
hCoV-19/Spain/PV-HUB-56061249/2023	hCoV-19/Spain/PV-HUB-56061249/2023	National	1	Spain	Basque Country	90-94	Female	FL.20	GRA
hCoV-19/Spain/PV-HUB-56061819/2023	hCoV-19/Spain/PV-HUB-56061819/2023	National	1	Spain	Basque Country	65-69	Female	HV.1	GRA
hCoV-19/Spain/PV-HUB-56061824/2023	hCoV-19/Spain/PV-HUB-56061824/2023	National	1	Spain	Basque Country	75-79	Male	EG.5.1.3	GRA
hCoV-19/Spain/PV-HUB-56062393/2023	hCoV-19/Spain/PV-HUB-56062393/2023	National	1	Spain	Basque Country	90-94	Female	EG.5.1.1	GRA
hCoV-19/Spain/PV-HUB-56062424/2023	hCoV-19/Spain/PV-HUB-56062424/2023	National	1	Spain	Basque Country	70-74	Female	HV.1	GRA
hCoV-19/Spain/PV-HUB-56062504/2023	hCoV-19/Spain/PV-HUB-56062504/2023	National	1	Spain	Basque Country	80-84	Female	JN.3.1	GRA
hCoV-19/Spain/PV-HUB-56063153/2023	hCoV-19/Spain/PV-HUB-56063153/2023	National	1	Spain	Basque Country	65-69	Female	DV.7.1	GRA
hCoV-19/Spain/PV-HUB-56063163/2023	hCoV-19/Spain/PV-HUB-56063163/2023	National	1	Spain	Basque Country	70-74	Male	HV.1	GRA
hCoV-19/Spain/PV-HUB-56063427/2023	hCoV-19/Spain/PV-HUB-56063427/2023	National	1	Spain	Basque Country	75-79	Female	BA.2.86.3	GRA
hCoV-19/Spain/PV-HUB-56063581/2023	hCoV-19/Spain/PV-HUB-56063581/2023	National	1	Spain	Basque Country	70-74	Female	FL.1.5.1	GRA
hCoV-19/Spain/PV-HUB-56063593/2023	hCoV-19/Spain/PV-HUB-56063593/2023	National	1	Spain	Basque Country	75-79	Female	HK.26	GRA
hCoV-19/Spain/PV-HUB-56063607/2023	hCoV-19/Spain/PV-HUB-56063607/2023	National	1	Spain	Basque Country	70-74	Female	DV.7.1	GRA
hCoV-19/Spain/PV-HUB-56063784/2023	hCoV-19/Spain/PV-HUB-56063784/2023	National	1	Spain	Basque Country	55-59	Male	XBB.1.42.1	GRA
hCoV-19/Spain/PV-HUB-56063810/2023	hCoV-19/Spain/PV-HUB-56063810/2023	National	1	Spain	Basque Country	85-89	Male	EG.5.1.4	GRA
hCoV-19/Spain/PV-HUB-56063873/2023	hCoV-19/Spain/PV-HUB-56063873/2023	National	1	Spain	Basque Country	80-84	Female	JD.1.1	GRA
hCoV-19/Spain/PV-HUB-56063937/2023	hCoV-19/Spain/PV-HUB-56063937/2023	National	1	Spain	Basque Country	80-84	Female	HK.6	GRA
hCoV-19/Spain/PV-HUB-56063941/2023	hCoV-19/Spain/PV-HUB-56063941/2023	National	1	Spain	Basque Country	75-79	Male	JD.1.1	GRA
hCoV-19/Spain/PV-HUB-56064150/2023	hCoV-19/Spain/PV-HUB-56064150/2023	National	1	Spain	Basque Country	80-84	Male	XBB.1.5.72	GRA
hCoV-19/Spain/PV-HUB-56064266/2023	hCoV-19/Spain/PV-HUB-56064266/2023	National	1	Spain	Basque Country	90-94	Female	JD.1.1	GRA
hCoV-19/Spain/PV-HUB-56064364/2023	hCoV-19/Spain/PV-HUB-56064364/2023	National	1	Spain	Basque Country	85-89	Male	GK.1	GRA
hCoV-19/Spain/PV-HUB-56064400/2023	hCoV-19/Spain/PV-HUB-56064400/2023	National	1	Spain	Basque Country	80-84	Female	DV.7.1.3	GRA
hCoV-19/Spain/PV-HUB-56064513/2023	hCoV-19/Spain/PV-HUB-56064513/2023	National	1	Spain	Basque Country	90-94	Male	HV.1	GRA
hCoV-19/Spain/PV-HUB-56065655/2024	hCoV-19/Spain/PV-HUB-56065655/2024	National	1	Spain	Basque Country	70-74	Male	JN.1.1	GRA
hCoV-19/Spain/PV-HUB-56065990/2023	hCoV-19/Spain/PV-HUB-56065990/2023	National	1	Spain	Basque Country	80-84	Male	JD.1.1	GRA
hCoV-19/Spain/PV-HUB-56066825/2023	hCoV-19/Spain/PV-HUB-56066825/2023	National	1	Spain	Basque Country	70-74	Male	JG.3	GRA
hCoV-19/Spain/PV-HUB-56066870/2023	hCoV-19/Spain/PV-HUB-56066870/2023	National	1	Spain	Basque Country	70-74	Male	GK.1	GRA
hCoV-19/Spain/PV-HUB-56067096/2023	hCoV-19/Spain/PV-HUB-56067096/2023	National	1	Spain	Basque Country	80-84	Male	JD.1.1	GRA
hCoV-19/Spain/PV-HUB-56067314/2023	hCoV-19/Spain/PV-HUB-56067314/2023	National	1	Spain	Basque Country	80-84	Male	JD.1.1	GRA
hCoV-19/Spain/PV-HUB-56067451/2023	hCoV-19/Spain/PV-HUB-56067451/2023	National	1	Spain	Basque Country	85-89	Female	BA.2.86.3	GRA
hCoV-19/Spain/PV-HUB-56067549/2023	hCoV-19/Spain/PV-HUB-56067549/2023	National	1	Spain	Basque Country	65-69	Female	HK.3	GRA
hCoV-19/Spain/PV-HUB-56067629/2023	hCoV-19/Spain/PV-HUB-56067629/2023	National	1	Spain	Basque Country	90-94	Male	JG.3	GRA
hCoV-19/Spain/PV-HUB-56068020/2023	hCoV-19/Spain/PV-HUB-56068020/2023	National	1	Spain	Basque Country	85-89	Female	BA.2.86.1	GRA
hCoV-19/Spain/PV-HUB-56068146/2023	hCoV-19/Spain/PV-HUB-56068146/2023	National	1	Spain	Basque Country	70-74	Male	JG.3	GRA
hCoV-19/Spain/PV-HUB-56068660/2023	hCoV-19/Spain/PV-HUB-56068660/2023	National	1	Spain	Basque Country	70-74	Male	JD.1.1	GRA
hCoV-19/Spain/PV-HUB-56068825/2023	hCoV-19/Spain/PV-HUB-56068825/2023	National	1	Spain	Basque Country	85-89	Female	JN.3	GRA
hCoV-19/Spain/PV-HUB-56069507/2023	hCoV-19/Spain/PV-HUB-56069507/2023	National	1	Spain	Basque Country	80-84	Female	JN.1	GRA
hCoV-19/Spain/PV-HUB-56069984/2023	hCoV-19/Spain/PV-HUB-56069984/2023	National	1	Spain	Basque Country	95-99	Female	GK.1	GRA
hCoV-19/Spain/PV-HUB-56072013/2023	hCoV-19/Spain/PV-HUB-56072013/2023	National	1	Spain	Basque Country	70-74	Female	JD.1.1.1	GRA
hCoV-19/Spain/PV-HUB-56072139/2023	hCoV-19/Spain/PV-HUB-56072139/2023	National	1	Spain	Basque Country	65-69	Male	JD.1.1.1	GRA
hCoV-19/Spain/PV-HUB-56072343/2023	hCoV-19/Spain/PV-HUB-56072343/2023	National	1	Spain	Basque Country	65-69	Male	JN.3	GRA
hCoV-19/Spain/PV-HUB-56072772/2023	hCoV-19/Spain/PV-HUB-56072772/2023	National	1	Spain	Basque Country	40-44	Female	JG.3	GRA
hCoV-19/Spain/PV-HUB-56073619/2023	hCoV-19/Spain/PV-HUB-56073619/2023	National	1	Spain	Basque Country	75-79	Female	HV.1	GRA
hCoV-19/Spain/PV-HUB-56073915/2023	hCoV-19/Spain/PV-HUB-56073915/2023	National	1	Spain	Basque Country	65-69	Female	JD.1.1	GRA
hCoV-19/Spain/PV-HUB-56074630/2023	hCoV-19/Spain/PV-HUB-56074630/2023	National	1	Spain	Basque Country	95-99	Female	HN.1	GRA
hCoV-19/Spain/PV-HUB-56074785/2023	hCoV-19/Spain/PV-HUB-56074785/2023	National	1	Spain	Basque Country	85-89	Female	JD.1.1	GRA
hCoV-19/Spain/PV-HUB-56077062/2023	hCoV-19/Spain/PV-HUB-56077062/2023	National	1	Spain	Basque Country	0-4	Male	HN.5	GRA
hCoV-19/Spain/PV-HUB-56077412/2023	hCoV-19/Spain/PV-HUB-56077412/2023	National	1	Spain	Basque Country	45-49	Female	EG.5.1.1	GRA
hCoV-19/Spain/PV-HUB-56077933/2023	hCoV-19/Spain/PV-HUB-56077933/2023	National	1	Spain	Basque Country	0-4	Male	JN.1	GRA
hCoV-19/Spain/PV-HUB-56078257/2023	hCoV-19/Spain/PV-HUB-56078257/2023	National	1	Spain	Basque Country	0-4	Male	BA.2.86.1	GR
hCoV-19/Spain/PV-HUB-56078865/2023	hCoV-19/Spain/PV-HUB-56078865/2023	National	1	Spain	Basque Country	65-69	Male	JN.1	GRA
hCoV-19/Spain/PV-HUB-56079656/2023	hCoV-19/Spain/PV-HUB-56079656/2023	National	1	Spain	Basque Country	75-79	Male	DV.7.1.3	GRA
hCoV-19/Spain/PV-HUB-56079881/2023	hCoV-19/Spain/PV-HUB-56079881/2023	National	1	Spain	Basque Country	85-89	Male	JN.1.1	GRA
hCoV-19/Spain/PV-HUB-56081198/2023	hCoV-19/Spain/PV-HUB-56081198/2023	National	1	Spain	Basque Country	90-94	Male	JN.1.45	GRA
hCoV-19/Spain/PV-HUB-56083559/2023	hCoV-19/Spain/PV-HUB-56083559/2023	National	1	Spain	Basque Country	65-69	Male	JN.1.31	GRA
hCoV-19/Spain/PV-HUB-56083665/2023	hCoV-19/Spain/PV-HUB-56083665/2023	National	1	Spain	Basque Country	80-84	Male	HV.1	GRA
hCoV-19/Spain/PV-HUB-56083933/2023	hCoV-19/Spain/PV-HUB-56083933/2023	National	1	Spain	Basque Country	80-84	Female	JN.1	GRA
hCoV-19/Spain/PV-HUB-56084374/2023	hCoV-19/Spain/PV-HUB-56084374/2023	National	1	Spain	Basque Country	50-54	Female	HV.1	GRA
hCoV-19/Spain/PV-HUB-56084655/2023	hCoV-19/Spain/PV-HUB-56084655/2023	National	1	Spain	Basque Country	70-74	Male	JN.1	GRA
hCoV-19/Spain/PV-HUB-56085828/2023	hCoV-19/Spain/PV-HUB-56085828/2023	National	1	Spain	Basque Country	55-59	Male	JN.1.45	GRA
hCoV-19/Spain/PV-HUB-56087578/2023	hCoV-19/Spain/PV-HUB-56087578/2023	National	1	Spain	Basque Country	85-89	Female	JD.1.1	GRA
hCoV-19/Spain/PV-HUB-56087898/2023	hCoV-19/Spain/PV-HUB-56087898/2023	National	1	Spain	Basque Country	80-84	Female	JN.1.39	GRA
hCoV-19/Spain/PV-HUB-56088734/2023	hCoV-19/Spain/PV-HUB-56088734/2023	National	1	Spain	Basque Country	90-94	Male	JN.1	GRA
hCoV-19/Spain/PV-HUB-56089610/2023	hCoV-19/Spain/PV-HUB-56089610/2023	National	1	Spain	Basque Country	35-39	Female	JN.1	GRA
hCoV-19/Spain/PV-HUB-56090093/2023	hCoV-19/Spain/PV-HUB-56090093/2023	National	1	Spain	Basque Country	90-94	Female	JN.1.39	GRA
hCoV-19/Spain/PV-HUB-56091420/2024	hCoV-19/Spain/PV-HUB-56091420/2024	National	1	Spain	Basque Country	80-84	Male	JN.1	GRA
hCoV-19/Spain/PV-HUB-56091714/2023	hCoV-19/Spain/PV-HUB-56091714/2023	National	1	Spain	Basque Country	50-54	Male	JN.1.1	GRA
hCoV-19/Spain/PV-HUB-56092359/2023	hCoV-19/Spain/PV-HUB-56092359/2023	National	1	Spain	Basque Country	45-49	Male	JN.1.39	GRA
hCoV-19/Spain/PV-HUB-56092737/2023	hCoV-19/Spain/PV-HUB-56092737/2023	National	1	Spain	Basque Country	65-69	Female	JN.1.43	GRA
hCoV-19/Spain/PV-HUB-56092753/2023	hCoV-19/Spain/PV-HUB-56092753/2023	National	1	Spain	Basque Country	85-89	Female	JN.1.7.2	GRA
hCoV-19/Spain/PV-HUB-56092852/2023	hCoV-19/Spain/PV-HUB-56092852/2023	National	1	Spain	Basque Country	90-94	Male	JN.1.4	GRA
hCoV-19/Spain/PV-HUB-56093022/2023	hCoV-19/Spain/PV-HUB-56093022/2023	National	1	Spain	Basque Country	90-94	Female	JN.1.54	GRA
hCoV-19/Spain/PV-HUB-56093166/2023	hCoV-19/Spain/PV-HUB-56093166/2023	National	1	Spain	Basque Country	70-74	Male	JN.1.39	GRA
hCoV-19/Spain/PV-HUB-56093930/2023	hCoV-19/Spain/PV-HUB-56093930/2023	National	1	Spain	Basque Country	75-79	Female	JN.1	GRA
hCoV-19/Spain/PV-HUB-56094285/2023	hCoV-19/Spain/PV-HUB-56094285/2023	National	1	Spain	Basque Country	90-94	Female	JN.1.31	GRA
hCoV-19/Spain/PV-HUB-56094329/2023	hCoV-19/Spain/PV-HUB-56094329/2023	National	1	Spain	Basque Country	85-89	Male	JN.1	GRA
hCoV-19/Spain/PV-HUB-56094378/2023	hCoV-19/Spain/PV-HUB-56094378/2023	National	1	Spain	Basque Country	80-84	Male	JN.1	GRA
hCoV-19/Spain/PV-HUB-56094878/2023	hCoV-19/Spain/PV-HUB-56094878/2023	National	1	Spain	Basque Country	90-94	Male	JN.1.22	GRA
hCoV-19/Spain/PV-HUB-56094921/2023	hCoV-19/Spain/PV-HUB-56094921/2023	National	1	Spain	Basque Country	75-79	Female	JN.1	GRA
hCoV-19/Spain/PV-HUB-56095528/2024	hCoV-19/Spain/PV-HUB-56095528/2024	National	1	Spain	Basque Country	65-69	Male	JN.1	GRA
hCoV-19/Spain/PV-HUB-56097035/2023	hCoV-19/Spain/PV-HUB-56097035/2023	National	1	Spain	Basque Country	80-84	Female	JN.1	GRA
hCoV-19/Spain/PV-HUB-56097061/2023	hCoV-19/Spain/PV-HUB-56097061/2023	National	1	Spain	Basque Country	55-59	Female	JN.1	GRA
hCoV-19/Spain/PV-HUB-56097175/2023	hCoV-19/Spain/PV-HUB-56097175/2023	National	1	Spain	Basque Country	90-94	Male	JN.1	GRA
hCoV-19/Spain/PV-HUB-56097827/2024	hCoV-19/Spain/PV-HUB-56097827/2024	National	1	Spain	Basque Country	90-94	Male	JN.10	GRA
hCoV-19/Spain/PV-HUB-56097904/2024	hCoV-19/Spain/PV-HUB-56097904/2024	National	1	Spain	Basque Country	75-79	Female	JN.1.1.1	GRA
hCoV-19/Spain/PV-HUB-56097934/2024	hCoV-19/Spain/PV-HUB-56097934/2024	National	1	Spain	Basque Country	85-89	Male	JN.1	GRA
hCoV-19/Spain/PV-HUB-56098076/2024	hCoV-19/Spain/PV-HUB-56098076/2024	National	1	Spain	Basque Country	90-94	Female	XBB.1.5.72	GRA
hCoV-19/Spain/PV-HUB-56098144/2024	hCoV-19/Spain/PV-HUB-56098144/2024	National	1	Spain	Basque Country	80-84	Female	JN.1	GRA
hCoV-19/Spain/PV-HUB-56099547/2024	hCoV-19/Spain/PV-HUB-56099547/2024	National	1	Spain	Basque Country	0-4	Male	JN.1	GRA
hCoV-19/Spain/PV-HUB-56099949/2024	hCoV-19/Spain/PV-HUB-56099949/2024	National	1	Spain	Basque Country	0-4	Female	JN.1	GRA
hCoV-19/Spain/PV-HUB-56102502/2024	hCoV-19/Spain/PV-HUB-56102502/2024	National	1	Spain	Basque Country	70-74	Female	JN.1	GRA
hCoV-19/Spain/PV-HUB-56103240/2024	hCoV-19/Spain/PV-HUB-56103240/2024	National	1	Spain	Basque Country	30-34	Female	JN.1	GRA
hCoV-19/Spain/PV-HUB-56104023/2024	hCoV-19/Spain/PV-HUB-56104023/2024	National	1	Spain	Basque Country	60-64	Female	JN.1	GRA
hCoV-19/Spain/PV-HUB-56104717/2024	hCoV-19/Spain/PV-HUB-56104717/2024	National	1	Spain	Basque Country	70-74	Female	JN.1.4	GRA
hCoV-19/Spain/PV-HUB-56104852/2024	hCoV-19/Spain/PV-HUB-56104852/2024	National	1	Spain	Basque Country	65-69	Male	JN.1.8	GRA
hCoV-19/Spain/PV-HUB-56105211/2024	hCoV-19/Spain/PV-HUB-56105211/2024	National	1	Spain	Basque Country	80-84	Female	JN.1	GRA
hCoV-19/Spain/PV-HUB-56106408/2024	hCoV-19/Spain/PV-HUB-56106408/2024	National	1	Spain	Basque Country	90-94	Male	JN.1.31	GRA
hCoV-19/Spain/PV-HUB-56106926/2024	hCoV-19/Spain/PV-HUB-56106926/2024	National	1	Spain	Basque Country	90-94	Female	JN.1	GRA
hCoV-19/Spain/PV-HUB-56111159/2024	hCoV-19/Spain/PV-HUB-56111159/2024	National	1	Spain	Basque Country	95-99	Female	JN.1.1	GRA
hCoV-19/Spain/PV-HUB-56115504/2024	hCoV-19/Spain/PV-HUB-56115504/2024	National	1	Spain	Basque Country	70-74	Male	JN.1.4	GRA
hCoV-19/Spain/PV-HUB-56116616/2024	hCoV-19/Spain/PV-HUB-56116616/2024	National	1	Spain	Basque Country	65-69	Male	JN.1.4	GRA
hCoV-19/Spain/PV-HUB-56117774/2024	hCoV-19/Spain/PV-HUB-56117774/2024	National	1	Spain	Basque Country	75-79	Male	JN.1	GRA
hCoV-19/Spain/PV-HUB-56118759/2024	hCoV-19/Spain/PV-HUB-56118759/2024	National	1	Spain	Basque Country	80-84	Male	JN.1.31	GRA
hCoV-19/Spain/PV-HUB-56122553/2024	hCoV-19/Spain/PV-HUB-56122553/2024	National	1	Spain	Basque Country	55-59	Female	JN.1.8.1	GRA
hCoV-19/Spain/PV-HUB-56123745/2024	hCoV-19/Spain/PV-HUB-56123745/2024	National	1	Spain	Basque Country	55-59	Female	JN.1	GRA
hCoV-19/Spain/PV-HUB-56124463/2024	hCoV-19/Spain/PV-HUB-56124463/2024	National	1	Spain	Basque Country	75-79	Male	JN.1	GRA
hCoV-19/Spain/PV-HUB-56124925/2024	hCoV-19/Spain/PV-HUB-56124925/2024	National	1	Spain	Basque Country	70-74	Female	JN.1	GRA
hCoV-19/Spain/PV-HUB-56125308/2024	hCoV-19/Spain/PV-HUB-56125308/2024	National	1	Spain	Basque Country	0-4	Male	KP.3.1.1	GRA
hCoV-19/Spain/PV-HUB-56126589/2024	hCoV-19/Spain/PV-HUB-56126589/2024	National	1	Spain	Basque Country	0-4	Male	KP.2	GRA
hCoV-19/Spain/PV-HUB-56126615/2024	hCoV-19/Spain/PV-HUB-56126615/2024	National	1	Spain	Basque Country	0-4	Male	KP.3.1	GRA
hCoV-19/Spain/PV-HUB-56126641/2024	hCoV-19/Spain/PV-HUB-56126641/2024	National	1	Spain	Basque Country	0-4	Female	JN.1.16.3	GRA
hCoV-19/Spain/PV-HUB-56126748/2024	hCoV-19/Spain/PV-HUB-56126748/2024	National	1	Spain	Basque Country	0-4	Female	JN.1.16.3	GRA
hCoV-19/Spain/PV-HUB-56126822/2024	hCoV-19/Spain/PV-HUB-56126822/2024	National	1	Spain	Basque Country	80-84	Male	JN.1.4	GRA
hCoV-19/Spain/PV-HUB-56127261/2024	hCoV-19/Spain/PV-HUB-56127261/2024	National	1	Spain	Basque Country	60-64	Female	JN.1.31	GRA
hCoV-19/Spain/PV-HUB-56127549/2024	hCoV-19/Spain/PV-HUB-56127549/2024	National	1	Spain	Basque Country	80-84	Female	JN.1.50.2	GRA
hCoV-19/Spain/PV-HUB-56127820/2024	hCoV-19/Spain/PV-HUB-56127820/2024	National	1	Spain	Basque Country	60-64	Male	KP.3.1	GRA
hCoV-19/Spain/PV-HUB-56132274/2024	hCoV-19/Spain/PV-HUB-56132274/2024	National	1	Spain	Basque Country	65-69	Female	JN.1.5	GRA
hCoV-19/Spain/PV-HUB-56139040/2024	hCoV-19/Spain/PV-HUB-56139040/2024	National	1	Spain	Basque Country	85-89	Male	JN.1.8.1	GRA
hCoV-19/Spain/PV-HUB-56141545/2024	hCoV-19/Spain/PV-HUB-56141545/2024	National	1	Spain	Basque Country	55-59	Female	KP.2.15	GRA
hCoV-19/Spain/PV-HUB-56142495/2024	hCoV-19/Spain/PV-HUB-56142495/2024	National	1	Spain	Basque Country	65-69	Female	KP.3.1	GRA
hCoV-19/Spain/PV-HUB-56142502/2024	hCoV-19/Spain/PV-HUB-56142502/2024	National	1	Spain	Basque Country	65-69	Female	JN.1.7	GRA
hCoV-19/Spain/PV-HUB-56143782/2024	hCoV-19/Spain/PV-HUB-56143782/2024	National	1	Spain	Basque Country	55-59	Male	JN.1.65.1	GRA
hCoV-19/Spain/PV-HUB-56144340/2024	hCoV-19/Spain/PV-HUB-56144340/2024	National	1	Spain	Basque Country	65-69	Male	KS.1	GRA
hCoV-19/Spain/PV-HUB-56145743/2024	hCoV-19/Spain/PV-HUB-56145743/2024	National	1	Spain	Basque Country	85-89	Male	JN.1.65.1	GRA
hCoV-19/Spain/PV-HUB-56146168/2024	hCoV-19/Spain/PV-HUB-56146168/2024	National	1	Spain	Basque Country	35-39	Female	LD.1	GRA
hCoV-19/Spain/PV-HUB-56147566/2024	hCoV-19/Spain/PV-HUB-56147566/2024	National	1	Spain	Basque Country	85-89	Female	JN.1.16.3	GRA
hCoV-19/Spain/PV-HUB-56147706/2024	hCoV-19/Spain/PV-HUB-56147706/2024	National	1	Spain	Basque Country	65-69	Female	KP.5	GRA
hCoV-19/Spain/PV-HUB-56148106/2024	hCoV-19/Spain/PV-HUB-56148106/2024	National	1	Spain	Basque Country	65-69	Male	KP.2.3	GRA
hCoV-19/Spain/PV-HUB-56148237/2024	hCoV-19/Spain/PV-HUB-56148237/2024	National	1	Spain	Basque Country	50-54	Male	KS.1.1	GRA
hCoV-19/Spain/PV-HUB-56149614/2024	hCoV-19/Spain/PV-HUB-56149614/2024	National	1	Spain	Basque Country	90-94	Female	JN.1.7	GRA
hCoV-19/Spain/PV-HUB-56149688/2024	hCoV-19/Spain/PV-HUB-56149688/2024	National	1	Spain	Basque Country	80-84	Male	JN.1.7	GRA
hCoV-19/Spain/PV-HUB-56149786/2024	hCoV-19/Spain/PV-HUB-56149786/2024	National	1	Spain	Basque Country	85-89	Male	LD.1	GRA
hCoV-19/Spain/PV-HUB-56150198/2024	hCoV-19/Spain/PV-HUB-56150198/2024	National	1	Spain	Basque Country	85-89	Male	KP.1.1.1	GRA
hCoV-19/Spain/PV-HUB-56150367/2024	hCoV-19/Spain/PV-HUB-56150367/2024	National	1	Spain	Basque Country	90-94	Female	JN.1.39	GRA
hCoV-19/Spain/PV-HUB-56150642/2024	hCoV-19/Spain/PV-HUB-56150642/2024	National	1	Spain	Basque Country	55-59	Female	JN.1.16.1	GRA
hCoV-19/Spain/PV-HUB-56150821/2024	hCoV-19/Spain/PV-HUB-56150821/2024	National	1	Spain	Basque Country	75-79	Female	NR.1	GRA
hCoV-19/Spain/PV-HUB-56150940/2024	hCoV-19/Spain/PV-HUB-56150940/2024	National	1	Spain	Basque Country	85-89	Female	JN.1.65.1	GRA
hCoV-19/Spain/PV-HUB-56151058/2024	hCoV-19/Spain/PV-HUB-56151058/2024	National	1	Spain	Basque Country	80-84	Female	KP.3.1	GRA
hCoV-19/Spain/PV-HUB-56152105/2024	hCoV-19/Spain/PV-HUB-56152105/2024	National	1	Spain	Basque Country	25-29	Female	KP.3.1	GRA
hCoV-19/Spain/PV-HUB-56152440/2024	hCoV-19/Spain/PV-HUB-56152440/2024	National	1	Spain	Basque Country	55-59	Female	KP.3.1	GRA
hCoV-19/Spain/PV-HUB-56152477/2024	hCoV-19/Spain/PV-HUB-56152477/2024	National	1	Spain	Basque Country	60-64	Female	KP.3.1	GRA
hCoV-19/Spain/PV-HUB-56152559/2024	hCoV-19/Spain/PV-HUB-56152559/2024	National	1	Spain	Basque Country	75-79	Male	KP.3.1	GRA
hCoV-19/Spain/PV-HUB-56152561/2024	hCoV-19/Spain/PV-HUB-56152561/2024	National	1	Spain	Basque Country	70-74	Female	KP.2.15	GRA
hCoV-19/Spain/PV-HUB-56153782/2024	hCoV-19/Spain/PV-HUB-56153782/2024	National	1	Spain	Basque Country	85-89	Female	JN.1.50	GRA
hCoV-19/Spain/PV-HUB-56154124/2024	hCoV-19/Spain/PV-HUB-56154124/2024	National	1	Spain	Basque Country	80-84	Male	LD.1	GRA
hCoV-19/Spain/PV-HUB-56154209/2024	hCoV-19/Spain/PV-HUB-56154209/2024	National	1	Spain	Basque Country	85-89	Male	KS.1	GRA
hCoV-19/Spain/PV-HUB-56154217/2024	hCoV-19/Spain/PV-HUB-56154217/2024	National	1	Spain	Basque Country	55-59	Female	KP.3.1.3	GRA
hCoV-19/Spain/PV-HUB-56154279/2024	hCoV-19/Spain/PV-HUB-56154279/2024	National	1	Spain	Basque Country	75-79	Female	JN.1.50.2	GRA
hCoV-19/Spain/PV-HUB-56154353/2024	hCoV-19/Spain/PV-HUB-56154353/2024	National	1	Spain	Basque Country	85-89	Male	JN.1.16.1	GRA
hCoV-19/Spain/PV-HUB-56154612/2024	hCoV-19/Spain/PV-HUB-56154612/2024	National	1	Spain	Basque Country	65-69	Male	JN.1.50	GRA
hCoV-19/Spain/PV-HUB-56154626/2024	hCoV-19/Spain/PV-HUB-56154626/2024	National	1	Spain	Basque Country	80-84	Female	JN.1.50	GRA
hCoV-19/Spain/PV-HUB-56154832/2024	hCoV-19/Spain/PV-HUB-56154832/2024	National	1	Spain	Basque Country	70-74	Male	KP.2	GRA
hCoV-19/Spain/PV-HUB-56154897/2024	hCoV-19/Spain/PV-HUB-56154897/2024	National	1	Spain	Basque Country	85-89	Male	KP.5	GRA
hCoV-19/Spain/PV-HUB-56154907/2024	hCoV-19/Spain/PV-HUB-56154907/2024	National	1	Spain	Basque Country	75-79	Female	KP.2	GRA
hCoV-19/Spain/PV-HUB-56155004/2024	hCoV-19/Spain/PV-HUB-56155004/2024	National	1	Spain	Basque Country	0-4	Female	KP.3.1	GRA
hCoV-19/Spain/PV-HUB-56155023/2024	hCoV-19/Spain/PV-HUB-56155023/2024	National	1	Spain	Basque Country	0-4	Female	MC.1.4	GRA
hCoV-19/Spain/PV-HUB-56155055/2024	hCoV-19/Spain/PV-HUB-56155055/2024	National	1	Spain	Basque Country	0-4	Female	KP.3.1.1	GRA
hCoV-19/Spain/PV-HUB-56155259/2024	hCoV-19/Spain/PV-HUB-56155259/2024	National	1	Spain	Basque Country	0-4	Male	KP.5	GRA
hCoV-19/Spain/PV-HUB-56155482/2024	hCoV-19/Spain/PV-HUB-56155482/2024	National	1	Spain	Basque Country	0-4	Female	LB.1.3	GRA
hCoV-19/Spain/PV-HUB-56155483/2024	hCoV-19/Spain/PV-HUB-56155483/2024	National	1	Spain	Basque Country	0-4	Male	KP.3.1.1	GRA
hCoV-19/Spain/PV-HUB-56155670/2024	hCoV-19/Spain/PV-HUB-56155670/2024	National	1	Spain	Basque Country	0-4	Male	KS.1.1	GRA
hCoV-19/Spain/PV-HUB-56156205/2024	hCoV-19/Spain/PV-HUB-56156205/2024	National	1	Spain	Basque Country	0-4	Female	KP.3.1	GRA
hCoV-19/Spain/PV-HUB-56156233/2024	hCoV-19/Spain/PV-HUB-56156233/2024	National	1	Spain	Basque Country	0-4	Female	KP.3.1	GRA
hCoV-19/Spain/PV-HUB-56156461/2024	hCoV-19/Spain/PV-HUB-56156461/2024	National	1	Spain	Basque Country	0-4	Female	KP.3.1.1	GRA
hCoV-19/Spain/PV-HUB-56156499/2024	hCoV-19/Spain/PV-HUB-56156499/2024	National	1	Spain	Basque Country	0-4	Male	KP.3.1.1	GRA
hCoV-19/Spain/PV-HUB-56156515/2024	hCoV-19/Spain/PV-HUB-56156515/2024	National	1	Spain	Basque Country	0-4	Female	MC.6	GRA
hCoV-19/Spain/PV-HUB-56156686/2024	hCoV-19/Spain/PV-HUB-56156686/2024	National	1	Spain	Basque Country	0-4	Female	MC.2	GRA
hCoV-19/Spain/PV-HUB-56156701/2024	hCoV-19/Spain/PV-HUB-56156701/2024	National	1	Spain	Basque Country	0-4	Female	KP.3.1	GRA
hCoV-19/Spain/PV-HUB-56156729/2024	hCoV-19/Spain/PV-HUB-56156729/2024	National	1	Spain	Basque Country	0-4	Male	KP.2	GRA
hCoV-19/Spain/PV-HUB-56156786/2024	hCoV-19/Spain/PV-HUB-56156786/2024	National	1	Spain	Basque Country	0-4	Female	JN.1.16.3	GRA
hCoV-19/Spain/PV-HUB-56157004/2024	hCoV-19/Spain/PV-HUB-56157004/2024	National	1	Spain	Basque Country	60-64	Male	KP.3.1.1	GRA
hCoV-19/Spain/PV-HUB-56157067/2024	hCoV-19/Spain/PV-HUB-56157067/2024	National	1	Spain	Basque Country	80-84	Male	NR.1	GRA
hCoV-19/Spain/PV-HUB-56157070/2024	hCoV-19/Spain/PV-HUB-56157070/2024	National	1	Spain	Basque Country	70-74	Male	JN.1.16.3	GRA
hCoV-19/Spain/PV-HUB-56157208/2024	hCoV-19/Spain/PV-HUB-56157208/2024	National	1	Spain	Basque Country	65-69	Female	JN.1.7	GRA
hCoV-19/Spain/PV-HUB-56157223/2024	hCoV-19/Spain/PV-HUB-56157223/2024	National	1	Spain	Basque Country	85-89	Male	KP.3.1.3	GRA
hCoV-19/Spain/PV-HUB-56157241/2024	hCoV-19/Spain/PV-HUB-56157241/2024	National	1	Spain	Basque Country	70-74	Female	KP.3.1.11	GRA
hCoV-19/Spain/PV-HUB-56157597/2024	hCoV-19/Spain/PV-HUB-56157597/2024	National	1	Spain	Basque Country	85-89	Male	NM.1	GRA
hCoV-19/Spain/PV-HUB-56157628/2024	hCoV-19/Spain/PV-HUB-56157628/2024	National	1	Spain	Basque Country	55-59	Female	KP.3.1	GRA
hCoV-19/Spain/PV-HUB-56157757/2024	hCoV-19/Spain/PV-HUB-56157757/2024	National	1	Spain	Basque Country	55-59	Male	KP.3.1	GRA
hCoV-19/Spain/PV-HUB-56157780/2024	hCoV-19/Spain/PV-HUB-56157780/2024	National	1	Spain	Basque Country	45-49	Female	JN.1.16.3	GRA
hCoV-19/Spain/PV-HUB-56158305/2024	hCoV-19/Spain/PV-HUB-56158305/2024	National	1	Spain	Basque Country	85-89	Female	KP.3.1	GRA
hCoV-19/Spain/PV-HUB-56158361/2024	hCoV-19/Spain/PV-HUB-56158361/2024	National	1	Spain	Basque Country	40-44	Male	KP.3.1	GRA
hCoV-19/Spain/PV-HUB-56158454/2024	hCoV-19/Spain/PV-HUB-56158454/2024	National	1	Spain	Basque Country	95-99	Female	KP.3.1	GRA
hCoV-19/Spain/PV-HUB-56158541/2024	hCoV-19/Spain/PV-HUB-56158541/2024	National	1	Spain	Basque Country	70-74	Male	NR.1	GRA
hCoV-19/Spain/PV-HUB-56158550/2024	hCoV-19/Spain/PV-HUB-56158550/2024	National	1	Spain	Basque Country	75-79	Female	KP.1.1.3	GRA
hCoV-19/Spain/PV-HUB-56158591/2024	hCoV-19/Spain/PV-HUB-56158591/2024	National	1	Spain	Basque Country	50-54	Male	JN.1.16.1	GRA
hCoV-19/Spain/PV-HUB-56158678/2024	hCoV-19/Spain/PV-HUB-56158678/2024	National	1	Spain	Basque Country	95-99	Female	JN.1.18.3	GRA
hCoV-19/Spain/PV-HUB-56159015/2024	hCoV-19/Spain/PV-HUB-56159015/2024	National	1	Spain	Basque Country	85-89	Female	KP.3.1.1	GRA
hCoV-19/Spain/PV-HUB-56159114/2024	hCoV-19/Spain/PV-HUB-56159114/2024	National	1	Spain	Basque Country	75-79	Male	KP.3.1	GRA
hCoV-19/Spain/PV-HUB-56159118/2024	hCoV-19/Spain/PV-HUB-56159118/2024	National	1	Spain	Basque Country	60-64	Male	LU.1	GRA
hCoV-19/Spain/PV-HUB-56159281/2024	hCoV-19/Spain/PV-HUB-56159281/2024	National	1	Spain	Basque Country	80-84	Female	KP.3.3	GRA
hCoV-19/Spain/PV-HUB-56159315/2024	hCoV-19/Spain/PV-HUB-56159315/2024	National	1	Spain	Basque Country	85-89	Male	KP.3.1.1	GRA
hCoV-19/Spain/PV-HUB-56159383/2024	hCoV-19/Spain/PV-HUB-56159383/2024	National	1	Spain	Basque Country	85-89	Male	KP.3.1.1	GRA
hCoV-19/Spain/PV-HUB-56159394/2024	hCoV-19/Spain/PV-HUB-56159394/2024	National	1	Spain	Basque Country	75-79	Female	JN.1.50	GRA
hCoV-19/Spain/PV-HUB-56159427/2024	hCoV-19/Spain/PV-HUB-56159427/2024	National	1	Spain	Basque Country	85-89	Male	JN.1.7	GRA
hCoV-19/Spain/PV-HUB-56159466/2024	hCoV-19/Spain/PV-HUB-56159466/2024	National	1	Spain	Basque Country	55-59	Male	KP.5	GRA
hCoV-19/Spain/PV-HUB-56159497/2024	hCoV-19/Spain/PV-HUB-56159497/2024	National	1	Spain	Basque Country	80-84	Female	KP.3.1.1	GRA
hCoV-19/Spain/PV-HUB-56159527/2024	hCoV-19/Spain/PV-HUB-56159527/2024	National	1	Spain	Basque Country	80-84	Female	JN.1.65.1	GRA
hCoV-19/Spain/PV-HUB-56159930/2024	hCoV-19/Spain/PV-HUB-56159930/2024	National	1	Spain	Basque Country	85-89	Male	KP.3.1.1	GRA
hCoV-19/Spain/PV-HUB-56159988/2024	hCoV-19/Spain/PV-HUB-56159988/2024	National	1	Spain	Basque Country	80-84	Male	KP.3.1	GRA
hCoV-19/Spain/PV-HUB-56159994/2024	hCoV-19/Spain/PV-HUB-56159994/2024	National	1	Spain	Basque Country	55-59	Male	JN.1.16.3	GRA
hCoV-19/Spain/PV-HUB-56160141/2024	hCoV-19/Spain/PV-HUB-56160141/2024	National	1	Spain	Basque Country	90-94	Male	KP.5	GRA
hCoV-19/Spain/PV-HUB-56160397/2024	hCoV-19/Spain/PV-HUB-56160397/2024	National	1	Spain	Basque Country	80-84	Male	KP.2.15	GRA
hCoV-19/Spain/PV-HUB-56160920/2024	hCoV-19/Spain/PV-HUB-56160920/2024	National	1	Spain	Basque Country	55-59	Male	JN.1.50	GRA
hCoV-19/Spain/PV-HUB-56160966/2024	hCoV-19/Spain/PV-HUB-56160966/2024	National	1	Spain	Basque Country	15-19	Male	KP.3.1.1	GRA
hCoV-19/Spain/PV-HUB-56161046/2024	hCoV-19/Spain/PV-HUB-56161046/2024	National	1	Spain	Basque Country	45-49	Female	KS.1	GRA
hCoV-19/Spain/PV-HUB-56161189/2024	hCoV-19/Spain/PV-HUB-56161189/2024	National	1	Spain	Basque Country	80-84	Male	JN.1.16.1	GRA
hCoV-19/Spain/PV-HUB-56161282/2024	hCoV-19/Spain/PV-HUB-56161282/2024	National	1	Spain	Basque Country	75-79	Male	LB.1.3	GRA
hCoV-19/Spain/PV-HUB-56161303/2024	hCoV-19/Spain/PV-HUB-56161303/2024	National	1	Spain	Basque Country	85-89	Male	KP.3.1	GRA
hCoV-19/Spain/PV-HUB-56161316/2024	hCoV-19/Spain/PV-HUB-56161316/2024	National	1	Spain	Basque Country	80-84	Female	KP.3.1.1	GRA
hCoV-19/Spain/PV-HUB-56161375/2024	hCoV-19/Spain/PV-HUB-56161375/2024	National	1	Spain	Basque Country	90-94	Female	KP.3.1	GRA
hCoV-19/Spain/PV-HUB-56161440/2024	hCoV-19/Spain/PV-HUB-56161440/2024	National	1	Spain	Basque Country	85-89	Female	MC.1.4	GRA
hCoV-19/Spain/PV-HUB-56161673/2024	hCoV-19/Spain/PV-HUB-56161673/2024	National	1	Spain	Basque Country	85-89	Male	KP.3	GRA
hCoV-19/Spain/PV-HUB-56161781/2024	hCoV-19/Spain/PV-HUB-56161781/2024	National	1	Spain	Basque Country	80-84	Male	MC.1.4	GRA
hCoV-19/Spain/PV-HUB-56161892/2024	hCoV-19/Spain/PV-HUB-56161892/2024	National	1	Spain	Basque Country	70-74	Male	JN.1.1.3	GRA
hCoV-19/Spain/PV-HUB-56162479/2024	hCoV-19/Spain/PV-HUB-56162479/2024	National	1	Spain	Basque Country	55-59	Male	KP.3.2.4	GRA
hCoV-19/Spain/PV-HUB-56162579/2024	hCoV-19/Spain/PV-HUB-56162579/2024	National	1	Spain	Basque Country	60-64	Male	MC.27	GRA
hCoV-19/Spain/PV-HUB-56162610/2024	hCoV-19/Spain/PV-HUB-56162610/2024	National	1	Spain	Basque Country	65-69	Female	KP.2.15	GRA
hCoV-19/Spain/PV-HUB-56162628/2024	hCoV-19/Spain/PV-HUB-56162628/2024	National	1	Spain	Basque Country	80-84	Male	MF.1	GRA
hCoV-19/Spain/PV-HUB-56162629/2024	hCoV-19/Spain/PV-HUB-56162629/2024	National	1	Spain	Basque Country	65-69	Male	KP.1.1.3	GRA
hCoV-19/Spain/PV-HUB-56162631/2024	hCoV-19/Spain/PV-HUB-56162631/2024	National	1	Spain	Basque Country	50-54	Female	LB.1.4	GRA
hCoV-19/Spain/PV-HUB-56162671/2024	hCoV-19/Spain/PV-HUB-56162671/2024	National	1	Spain	Basque Country	80-84	Female	NM.1	GRA
hCoV-19/Spain/PV-HUB-56162706/2024	hCoV-19/Spain/PV-HUB-56162706/2024	National	1	Spain	Basque Country	85-89	Male	MC.37	GRA
hCoV-19/Spain/PV-HUB-56162764/2024	hCoV-19/Spain/PV-HUB-56162764/2024	National	1	Spain	Basque Country	65-69	Male	KP.3.1.1	GRA
hCoV-19/Spain/PV-HUB-56162769/2024	hCoV-19/Spain/PV-HUB-56162769/2024	National	1	Spain	Basque Country	95-99	Female	LB.1	GRA
hCoV-19/Spain/PV-HUB-56162791/2024	hCoV-19/Spain/PV-HUB-56162791/2024	National	1	Spain	Basque Country	90-94	Female	JN.1.16.3	GRA
hCoV-19/Spain/PV-HUB-56162824/2024	hCoV-19/Spain/PV-HUB-56162824/2024	National	1	Spain	Basque Country	85-89	Female	JN.1.65.1	GRA
hCoV-19/Spain/PV-HUB-56162901/2024	hCoV-19/Spain/PV-HUB-56162901/2024	National	1	Spain	Basque Country	70-74	Female	KP.3.1.1	GRA
hCoV-19/Spain/PV-HUB-56162919/2024	hCoV-19/Spain/PV-HUB-56162919/2024	National	1	Spain	Basque Country	85-89	Female	JN.1.16.3	GRA
hCoV-19/Spain/PV-HUB-56163119/2024	hCoV-19/Spain/PV-HUB-56163119/2024	National	1	Spain	Basque Country	15-19	Female	KP.3.1	GRA
hCoV-19/Spain/PV-HUB-56163241/2024	hCoV-19/Spain/PV-HUB-56163241/2024	National	1	Spain	Basque Country	65-69	Female	KP.2.2	GRA
hCoV-19/Spain/PV-HUB-56163478/2024	hCoV-19/Spain/PV-HUB-56163478/2024	National	1	Spain	Basque Country	70-74	Female	KP.3.1.1	GRA
hCoV-19/Spain/PV-HUB-56163506/2024	hCoV-19/Spain/PV-HUB-56163506/2024	National	1	Spain	Basque Country	60-64	Female	JN.1.16.3	GRA
hCoV-19/Spain/PV-HUB-56163523/2024	hCoV-19/Spain/PV-HUB-56163523/2024	National	1	Spain	Basque Country	70-74	Male	KP.2.15	GRA
hCoV-19/Spain/PV-HUB-56163532/2024	hCoV-19/Spain/PV-HUB-56163532/2024	National	1	Spain	Basque Country	90-94	Female	KP.2.15	GRA
hCoV-19/Spain/PV-HUB-56163544/2024	hCoV-19/Spain/PV-HUB-56163544/2024	National	1	Spain	Basque Country	70-74	Male	KP.3.1	GRA
hCoV-19/Spain/PV-HUB-56163690/2024	hCoV-19/Spain/PV-HUB-56163690/2024	National	1	Spain	Basque Country	70-74	Female	KS.1.1	GRA
hCoV-19/Spain/PV-HUB-56164157/2024	hCoV-19/Spain/PV-HUB-56164157/2024	National	1	Spain	Basque Country	85-89	Male	MF.1	GRA
hCoV-19/Spain/PV-HUB-56164186/2024	hCoV-19/Spain/PV-HUB-56164186/2024	National	1	Spain	Basque Country	60-64	Male	KP.3.1.1	GRA
hCoV-19/Spain/PV-HUB-56164191/2024	hCoV-19/Spain/PV-HUB-56164191/2024	National	1	Spain	Basque Country	80-84	Male	KP.3.1.1	GRA
hCoV-19/Spain/PV-HUB-56164204/2024	hCoV-19/Spain/PV-HUB-56164204/2024	National	1	Spain	Basque Country	65-69	Male	JN.1.50	GRA
hCoV-19/Spain/PV-HUB-56164230/2024	hCoV-19/Spain/PV-HUB-56164230/2024	National	1	Spain	Basque Country	80-84	Male	JN.1.18.3	GRA
hCoV-19/Spain/PV-HUB-56164273/2024	hCoV-19/Spain/PV-HUB-56164273/2024	National	1	Spain	Basque Country	90-94	Female	KP.3.1	GRA
hCoV-19/Spain/PV-HUB-56164280/2024	hCoV-19/Spain/PV-HUB-56164280/2024	National	1	Spain	Basque Country	85-89	Female	JN.1.50	GRA
hCoV-19/Spain/PV-HUB-56164319/2024	hCoV-19/Spain/PV-HUB-56164319/2024	National	1	Spain	Basque Country	95-99	Female	KP.2.15	GRA
hCoV-19/Spain/PV-HUB-56164343/2024	hCoV-19/Spain/PV-HUB-56164343/2024	National	1	Spain	Basque Country	95-99	Male	KP.3.1.1	GRA
hCoV-19/Spain/PV-HUB-56164365/2024	hCoV-19/Spain/PV-HUB-56164365/2024	National	1	Spain	Basque Country	70-74	Male	KP.3.1	GRA
hCoV-19/Spain/PV-HUB-56164546/2024	hCoV-19/Spain/PV-HUB-56164546/2024	National	1	Spain	Basque Country	90-94	Male	KP.3.1.1	GRA
hCoV-19/Spain/PV-HUB-56164721/2024	hCoV-19/Spain/PV-HUB-56164721/2024	National	1	Spain	Basque Country	85-89	Female	KP.3.2.4	GRA
hCoV-19/Spain/PV-HUB-56164789/2024	hCoV-19/Spain/PV-HUB-56164789/2024	National	1	Spain	Basque Country	90-94	Female	NR.1	GRA
hCoV-19/Spain/PV-HUB-56164803/2024	hCoV-19/Spain/PV-HUB-56164803/2024	National	1	Spain	Basque Country	85-89	Female	KP.3.1.1	GRA
hCoV-19/Spain/PV-HUB-56164813/2024	hCoV-19/Spain/PV-HUB-56164813/2024	National	1	Spain	Basque Country	55-59	Male	MC.16	GRA
hCoV-19/Spain/PV-HUB-56164842/2024	hCoV-19/Spain/PV-HUB-56164842/2024	National	1	Spain	Basque Country	85-89	Female	KP.3.1.1	GRA
hCoV-19/Spain/PV-HUB-56164948/2024	hCoV-19/Spain/PV-HUB-56164948/2024	National	1	Spain	Basque Country	80-84	Female	KP.5	GRA
hCoV-19/Spain/PV-HUB-56164973/2024	hCoV-19/Spain/PV-HUB-56164973/2024	National	1	Spain	Basque Country	90-94		KP.1.1.3	GRA
hCoV-19/Spain/PV-HUB-56165362/2024	hCoV-19/Spain/PV-HUB-56165362/2024	National	1	Spain	Basque Country	50-54	Female	MC.4	GRA
hCoV-19/Spain/PV-HUB-56165578/2024	hCoV-19/Spain/PV-HUB-56165578/2024	National	1	Spain	Basque Country	55-59	Female	KP.2	GRA
hCoV-19/Spain/PV-HUB-56166103/2024	hCoV-19/Spain/PV-HUB-56166103/2024	National	1	Spain	Basque Country	50-54	Male	KP.3.1	GRA
hCoV-19/Spain/PV-HUB-56166517/2024	hCoV-19/Spain/PV-HUB-56166517/2024	National	1	Spain	Basque Country	50-54	Male	KP.1.1.3	GRA
hCoV-19/Spain/PV-HUB-56166662/2024	hCoV-19/Spain/PV-HUB-56166662/2024	National	1	Spain	Basque Country	50-54	Male	KP.2.4	GRA
hCoV-19/Spain/PV-HUB-56166664/2024	hCoV-19/Spain/PV-HUB-56166664/2024	National	1	Spain	Basque Country	65-69	Male	KP.3.1.1	GRA
hCoV-19/Spain/PV-HUB-56166815/2024	hCoV-19/Spain/PV-HUB-56166815/2024	National	1	Spain	Basque Country	55-59	Female	NM.1	GRA
hCoV-19/Spain/PV-HUB-56166857/2024	hCoV-19/Spain/PV-HUB-56166857/2024	National	1	Spain	Basque Country	70-74	Female	MC.1.4	GRA
hCoV-19/Spain/PV-HUB-56166925/2024	hCoV-19/Spain/PV-HUB-56166925/2024	National	1	Spain	Basque Country	65-69	Female	KP.3.3	GRA
hCoV-19/Spain/PV-HUB-56166927/2024	hCoV-19/Spain/PV-HUB-56166927/2024	National	1	Spain	Basque Country	65-69	Male	KP.3.1.1	GRA
hCoV-19/Spain/PV-HUB-56167355/2024	hCoV-19/Spain/PV-HUB-56167355/2024	National	1	Spain	Basque Country	70-74	Male	KP.3.1	GRA
hCoV-19/Spain/PV-HUB-56167357/2024	hCoV-19/Spain/PV-HUB-56167357/2024	National	1	Spain	Basque Country	80-84	Male	KP.3.1.1	GRA
hCoV-19/Spain/PV-HUB-56167426/2024	hCoV-19/Spain/PV-HUB-56167426/2024	National	1	Spain	Basque Country	85-89	Male	KP.3.1.1	GRA
hCoV-19/Spain/PV-HUB-56167504/2024	hCoV-19/Spain/PV-HUB-56167504/2024	National	1	Spain	Basque Country	55-59	Male	KP.3.1	GRA
hCoV-19/Spain/PV-HUB-56167517/2024	hCoV-19/Spain/PV-HUB-56167517/2024	National	1	Spain	Basque Country	100-104	Female	LF.6	GRA
hCoV-19/Spain/PV-HUB-56167537/2024	hCoV-19/Spain/PV-HUB-56167537/2024	National	1	Spain	Basque Country	80-84	Female	JN.1.65.1	GRA
hCoV-19/Spain/PV-HUB-56167543/2024	hCoV-19/Spain/PV-HUB-56167543/2024	National	1	Spain	Basque Country	90-94	Male	MC.2	GRA
hCoV-19/Spain/PV-HUB-56167547/2024	hCoV-19/Spain/PV-HUB-56167547/2024	National	1	Spain	Basque Country	90-94	Female	JN.1.50.2	GRA
hCoV-19/Spain/PV-HUB-56167548/2024	hCoV-19/Spain/PV-HUB-56167548/2024	National	1	Spain	Basque Country	70-74	Male	KP.3.1.1	GRA
hCoV-19/Spain/PV-HUB-56167585/2024	hCoV-19/Spain/PV-HUB-56167585/2024	National	1	Spain	Basque Country	90-94	Female	MC.16	GRA
hCoV-19/Spain/PV-HUB-56167625/2024	hCoV-19/Spain/PV-HUB-56167625/2024	National	1	Spain	Basque Country	35-39	Male	KP.3.1	GRA
hCoV-19/Spain/PV-HUB-56167652/2024	hCoV-19/Spain/PV-HUB-56167652/2024	National	1	Spain	Basque Country	65-69	Male	JN.1.65.1	GRA
hCoV-19/Spain/PV-HUB-56167674/2024	hCoV-19/Spain/PV-HUB-56167674/2024	National	1	Spain	Basque Country	85-89	Male	JN.1.16.3	GRA
hCoV-19/Spain/PV-HUB-56167719/2024	hCoV-19/Spain/PV-HUB-56167719/2024	National	1	Spain	Basque Country	85-89	Male	KP.2	GRA
hCoV-19/Spain/PV-HUB-56167735/2024	hCoV-19/Spain/PV-HUB-56167735/2024	National	1	Spain	Basque Country	55-59	Male	KP.3.2.4	GRA
hCoV-19/Spain/PV-HUB-56167803/2024	hCoV-19/Spain/PV-HUB-56167803/2024	National	1	Spain	Basque Country	85-89	Female	JN.1.16.3	GRA
hCoV-19/Spain/PV-HUB-56167844/2024	hCoV-19/Spain/PV-HUB-56167844/2024	National	1	Spain	Basque Country	90-94	Female	KP.3.1.1	GRA
hCoV-19/Spain/PV-HUB-56167851/2024	hCoV-19/Spain/PV-HUB-56167851/2024	National	1	Spain	Basque Country	90-94	Female	KP.3.1	GRA
hCoV-19/Spain/PV-HUB-56167885/2024	hCoV-19/Spain/PV-HUB-56167885/2024	National	1	Spain	Basque Country	90-94	Female	KP.3.1.1	GRA
hCoV-19/Spain/PV-HUB-56167913/2024	hCoV-19/Spain/PV-HUB-56167913/2024	National	1	Spain	Basque Country	85-89	Female	KP.3.1.1	GRA
hCoV-19/Spain/PV-HUB-56167921/2024	hCoV-19/Spain/PV-HUB-56167921/2024	National	1	Spain	Basque Country	80-84	Female	KP.3	GRA
hCoV-19/Spain/PV-HUB-56167951/2024	hCoV-19/Spain/PV-HUB-56167951/2024	National	1	Spain	Basque Country	70-74	Male	KP.3.1.1	GRA
hCoV-19/Spain/PV-HUB-56167991/2024	hCoV-19/Spain/PV-HUB-56167991/2024	National	1	Spain	Basque Country	70-74	Male	JN.1.65.1	GRA
hCoV-19/Spain/PV-HUB-56168152/2024	hCoV-19/Spain/PV-HUB-56168152/2024	National	1	Spain	Basque Country	80-84	Male	MC.1.4	GRA
hCoV-19/Spain/PV-HUB-56168234/2024	hCoV-19/Spain/PV-HUB-56168234/2024	National	1	Spain	Basque Country	85-89	Male	KP.3.1.1	GRA
hCoV-19/Spain/PV-HUB-56168341/2024	hCoV-19/Spain/PV-HUB-56168341/2024	National	1	Spain	Basque Country	65-69	Female	KP.3.1	GRA
hCoV-19/Spain/PV-HUB-56168501/2024	hCoV-19/Spain/PV-HUB-56168501/2024	National	1	Spain	Basque Country	75-79	Female	KS.1.1	GRA
hCoV-19/Spain/PV-HUB-56168599/2024	hCoV-19/Spain/PV-HUB-56168599/2024	National	1	Spain	Basque Country	85-89	Female	KP.2.4	GRA
hCoV-19/Spain/PV-HUB-56168613/2024	hCoV-19/Spain/PV-HUB-56168613/2024	National	1	Spain	Basque Country	75-79	Male	JN.1.11.1	GRA
hCoV-19/Spain/PV-HUB-56168683/2024	hCoV-19/Spain/PV-HUB-56168683/2024	National	1	Spain	Basque Country	100-104	Female	KP.3.1.1	GRA
hCoV-19/Spain/PV-HUB-56168827/2024	hCoV-19/Spain/PV-HUB-56168827/2024	National	1	Spain	Basque Country	55-59	Male	KP.3.1.1	GRA
hCoV-19/Spain/PV-HUB-56168886/2024	hCoV-19/Spain/PV-HUB-56168886/2024	National	1	Spain	Basque Country	75-79	Male	KP.3.1.1	GRA
hCoV-19/Spain/PV-HUB-56169121/2024	hCoV-19/Spain/PV-HUB-56169121/2024	National	1	Spain	Basque Country	45-49	Male	KP.2	GRA
hCoV-19/Spain/PV-HUB-56169296/2024	hCoV-19/Spain/PV-HUB-56169296/2024	National	1	Spain	Basque Country	70-74	Male	JN.1.16.1	GRA
hCoV-19/Spain/PV-HUB-56169431/2024	hCoV-19/Spain/PV-HUB-56169431/2024	National	1	Spain	Basque Country	70-74	Female	KP.2.15	GRA
hCoV-19/Spain/PV-HUB-56170086/2024	hCoV-19/Spain/PV-HUB-56170086/2024	National	1	Spain	Basque Country	60-64	Female	MC.1.4	GRA
hCoV-19/Spain/PV-HUB-56170905/2024	hCoV-19/Spain/PV-HUB-56170905/2024	National	1	Spain	Basque Country	20-24	Male	KP.3.1.1	GRA
hCoV-19/Spain/PV-HUB-56170928/2024	hCoV-19/Spain/PV-HUB-56170928/2024	National	1	Spain	Basque Country	55-59	Female	KP.3.1	GRA
hCoV-19/Spain/PV-HUB-56171099/2024	hCoV-19/Spain/PV-HUB-56171099/2024	National	1	Spain	Basque Country	85-89	Female	KP.3.1.3	GRA
hCoV-19/Spain/PV-HUB-56171555/2024	hCoV-19/Spain/PV-HUB-56171555/2024	National	1	Spain	Basque Country	75-79	Male	KP.1.1.3	GRA
hCoV-19/Spain/PV-HUB-56171620/2024	hCoV-19/Spain/PV-HUB-56171620/2024	National	1	Spain	Basque Country	90-94	Male	KP.2	GRA
hCoV-19/Spain/PV-HUB-56171680/2024	hCoV-19/Spain/PV-HUB-56171680/2024	National	1	Spain	Basque Country	80-84	Female	KP.3.1.1	GRA
hCoV-19/Spain/PV-HUB-56171760/2024	hCoV-19/Spain/PV-HUB-56171760/2024	National	1	Spain	Basque Country	75-79	Male	MF.2	GRA
hCoV-19/Spain/PV-HUB-56172176/2024	hCoV-19/Spain/PV-HUB-56172176/2024	National	1	Spain	Basque Country	90-94	Female	KP.3.1	GRA
hCoV-19/Spain/PV-HUB-56172237/2024	hCoV-19/Spain/PV-HUB-56172237/2024	National	1	Spain	Basque Country	100-104	Male	KP.1.1	GRA
hCoV-19/Spain/PV-HUB-56172249/2024	hCoV-19/Spain/PV-HUB-56172249/2024	National	1	Spain	Basque Country	75-79	Female	KP.1.1.3	GRA
hCoV-19/Spain/PV-HUB-56172323/2024	hCoV-19/Spain/PV-HUB-56172323/2024	National	1	Spain	Basque Country	90-94	Female	KP.3.1	GRA
hCoV-19/Spain/PV-HUB-56172329/2024	hCoV-19/Spain/PV-HUB-56172329/2024	National	1	Spain	Basque Country	90-94	Male	KP.3.1.1	GRA
hCoV-19/Spain/PV-HUB-56172485/2024	hCoV-19/Spain/PV-HUB-56172485/2024	National	1	Spain	Basque Country	85-89	Male	MC.1	GRA
hCoV-19/Spain/PV-HUB-56172529/2024	hCoV-19/Spain/PV-HUB-56172529/2024	National	1	Spain	Basque Country	90-94	Male	JN.1.16.1	GRA
hCoV-19/Spain/PV-HUB-56172685/2024	hCoV-19/Spain/PV-HUB-56172685/2024	National	1	Spain	Basque Country	90-94	Female	KP.3.2.3	GRA
hCoV-19/Spain/PV-HUB-56172725/2024	hCoV-19/Spain/PV-HUB-56172725/2024	National	1	Spain	Basque Country	85-89	Male	KP.3.1.1	GRA
hCoV-19/Spain/PV-HUB-56172765/2024	hCoV-19/Spain/PV-HUB-56172765/2024	National	1	Spain	Basque Country	100-104	Female	KP.3.1.1	GRA
hCoV-19/Spain/PV-HUB-56173905/2024	hCoV-19/Spain/PV-HUB-56173905/2024	National	1	Spain	Basque Country	80-84	Female	KP.3.1.1	GRA
hCoV-19/Spain/PV-HUB-56174231/2024	hCoV-19/Spain/PV-HUB-56174231/2024	National	1	Spain	Basque Country	80-84	Male	LF.6	GRA
hCoV-19/Spain/PV-HUB-56174357/2024	hCoV-19/Spain/PV-HUB-56174357/2024	National	1	Spain	Basque Country	40-44	Female	KP.3.1.1	GRA
hCoV-19/Spain/PV-HUB-56174669/2024	hCoV-19/Spain/PV-HUB-56174669/2024	National	1	Spain	Basque Country	65-69	Female	KP.3	GRA
hCoV-19/Spain/PV-HUB-56176557/2024	hCoV-19/Spain/PV-HUB-56176557/2024	National	1	Spain	Basque Country	75-79	Male	KP.3.1.1	GRA
hCoV-19/Spain/PV-HUB-56176941/2024	hCoV-19/Spain/PV-HUB-56176941/2024	National	1	Spain	Basque Country	95-99	Male	MC.1	GRA
hCoV-19/Spain/PV-HUB-56176968/2024	hCoV-19/Spain/PV-HUB-56176968/2024	National	1	Spain	Basque Country	90-94	Male	KP.3.1.1	GRA
hCoV-19/Spain/PV-HUB-56176993/2024	hCoV-19/Spain/PV-HUB-56176993/2024	National	1	Spain	Basque Country	80-84	Female	KP.3.2.4	GRA
hCoV-19/Spain/PV-HUB-56176996/2024	hCoV-19/Spain/PV-HUB-56176996/2024	National	1	Spain	Basque Country	85-89	Male	MC.16	GRA
hCoV-19/Spain/PV-HUB-56178481/2024	hCoV-19/Spain/PV-HUB-56178481/2024	National	1	Spain	Basque Country	55-59	Male	KP.3.1.1	GRA
hCoV-19/Spain/PV-HUB-56178646/2024	hCoV-19/Spain/PV-HUB-56178646/2024	National	1	Spain	Basque Country	75-79	Female	KP.3.1.1	GRA
hCoV-19/Spain/PV-HUB-56179495/2024	hCoV-19/Spain/PV-HUB-56179495/2024	National	1	Spain	Basque Country	75-79	Male	KP.2.3	GRA
hCoV-19/Spain/PV-HUB-56179696/2024	hCoV-19/Spain/PV-HUB-56179696/2024	National	1	Spain	Basque Country	90-94	Female	MC.1	GRA
hCoV-19/Spain/PV-HUB-56180588/2024	hCoV-19/Spain/PV-HUB-56180588/2024	National	1	Spain	Basque Country	80-84	Female	KP.3.1.1	GRA
hCoV-19/Spain/PV-HUB-56180695/2024	hCoV-19/Spain/PV-HUB-56180695/2024	National	1	Spain	Basque Country	80-84	Female	KP.3.1.1	GRA
hCoV-19/Spain/PV-HUB-56181005/2024	hCoV-19/Spain/PV-HUB-56181005/2024	National	1	Spain	Basque Country	85-89	Female	KP.3.1.1	GRA
hCoV-19/Spain/PV-HUB-56181615/2024	hCoV-19/Spain/PV-HUB-56181615/2024	National	1	Spain	Basque Country	65-69	Female	KP.3.1.1	GRA
hCoV-19/Spain/PV-HUB-56182386/2024	hCoV-19/Spain/PV-HUB-56182386/2024	National	1	Spain	Basque Country	70-74	Male	LF.10	GRA
hCoV-19/Spain/PV-HUB-56182395/2024	hCoV-19/Spain/PV-HUB-56182395/2024	National	1	Spain	Basque Country	65-69	Male	MC.6	GRA
hCoV-19/Spain/PV-HUB-56182793/2024	hCoV-19/Spain/PV-HUB-56182793/2024	National	1	Spain	Basque Country	80-84	Male	KP.3.1.1	GRA
hCoV-19/Spain/PV-HUB-56183832/2024	hCoV-19/Spain/PV-HUB-56183832/2024	National	1	Spain	Basque Country	25-29	Male	KP.3.1.1	GRA
hCoV-19/Spain/PV-HUB-56183999/2024	hCoV-19/Spain/PV-HUB-56183999/2024	National	1	Spain	Basque Country	85-89	Female	KP.3.1.1	GRA
hCoV-19/Spain/PV-HUB-56184574/2024	hCoV-19/Spain/PV-HUB-56184574/2024	National	1	Spain	Basque Country	55-59	Male	KP.3.1.1	GRA
hCoV-19/Spain/PV-HUB-56184614/2024	hCoV-19/Spain/PV-HUB-56184614/2024	National	1	Spain	Basque Country	80-84	Female	KP.3.1.1	GRA
hCoV-19/Spain/PV-HUB-56187094/2024	hCoV-19/Spain/PV-HUB-56187094/2024	National	1	Spain	Basque Country	45-49	Female	KS.1.1.2	GRA
hCoV-19/Spain/PV-HUB-56187427/2024	hCoV-19/Spain/PV-HUB-56187427/2024	National	1	Spain	Basque Country	60-64	Male	KP.3.1.1	GRA
hCoV-19/Spain/PV-HUB-56187864/2024	hCoV-19/Spain/PV-HUB-56187864/2024	National	1	Spain	Basque Country	60-64	Male	KP.3.1.1	GRA
hCoV-19/Spain/PV-HUB-56188214/2024	hCoV-19/Spain/PV-HUB-56188214/2024	National	1	Spain	Basque Country	85-89	Male	KP.3.1.1	GRA
hCoV-19/Spain/PV-HUB-56188454/2024	hCoV-19/Spain/PV-HUB-56188454/2024	National	1	Spain	Basque Country	80-84	Female	KP.3.1.1	GRA
hCoV-19/Spain/PV-HUB-56188527/2024	hCoV-19/Spain/PV-HUB-56188527/2024	National	1	Spain	Basque Country	60-64	Male	KP.3.2.3	GRA
hCoV-19/Spain/PV-HUB-56188655/2024	hCoV-19/Spain/PV-HUB-56188655/2024	National	1	Spain	Basque Country	20-24	Female	XEC.23	GRA
hCoV-19/Spain/PV-HUB-56189006/2024	hCoV-19/Spain/PV-HUB-56189006/2024	National	1	Spain	Basque Country	45-49	Male	LB.1.3	GRA
hCoV-19/Spain/PV-HUB-56875539/2023	hCoV-19/Spain/PV-HUB-56875539/2023	National	1	Spain	Basque Country	75-79	Male	XBB.1.5	GRA
hCoV-19/Spain/PV-HUB-56986024/2023	hCoV-19/Spain/PV-HUB-56986024/2023	National	1	Spain	Basque Country	0-4	Male	XBB.1.16.15	GRA
hCoV-19/Spain/PV-HUB-56986668/2023	hCoV-19/Spain/PV-HUB-56986668/2023	National	1	Spain	Basque Country	0-4	Female	XBB.1.16	GRA
hCoV-19/Spain/PV-HUB-56991034/2023	hCoV-19/Spain/PV-HUB-56991034/2023	National	1	Spain	Basque Country	85-89	Female	EG.14	GRA
hCoV-19/Spain/PV-HUB-56991121/2023	hCoV-19/Spain/PV-HUB-56991121/2023	National	1	Spain	Basque Country	85-89	Male	EG.5.1.3	GRA
hCoV-19/Spain/PV-HUB-56999337/2023	hCoV-19/Spain/PV-HUB-56999337/2023	National	1	Spain	Basque Country	55-59	Male	XBB.1.16.11	GRA
hCoV-19/Spain/PV-HUB-58865519/2024	hCoV-19/Spain/PV-HUB-58865519/2024	National	1	Spain	Basque Country	70-74	Male	KP.5	GRA
hCoV-19/Spain/PV-HUB-58867650/2024	hCoV-19/Spain/PV-HUB-58867650/2024	National	1	Spain	Basque Country	55-59	Female	JN.1.45	GRA
hCoV-19/Spain/PV-HUD-31333248/2023	hCoV-19/Spain/PV-HUD-31333248/2023	National	1	Spain	Basque Country	70-74	Female	JN.1	GRA
hCoV-19/Spain/PV-HUD-31363310/2024	hCoV-19/Spain/PV-HUD-31363310/2024	National	1	Spain	Basque Country	55-59	Male	KP.2.3	GRA
hCoV-19/Spain/PV-HUD-31643035/2023	hCoV-19/Spain/PV-HUD-31643035/2023	National	1	Spain	Basque Country	70-74	Male	JD.1.1	GRA
hCoV-19/Spain/PV-HUD-31643638/2024	hCoV-19/Spain/PV-HUD-31643638/2024	National	1	Spain	Basque Country	65-69	Female	JN.4	GRA
hCoV-19/Spain/PV-HUD-31648742/2024	hCoV-19/Spain/PV-HUD-31648742/2024	National	1	Spain	Basque Country	70-74	Male	JN.1.16	GRA
hCoV-19/Spain/PV-HUD-32853561/2023	hCoV-19/Spain/PV-HUD-32853561/2023	National	1	Spain	Basque Country	60-64	Male	EG.5.1.3	GRA
hCoV-19/Spain/PV-HUD-32857992/2023	hCoV-19/Spain/PV-HUD-32857992/2023	National	0	Spain	Basque Country	65-69	Male	JG.3	GRA
hCoV-19/Spain/PV-HUD-32859498/2023	hCoV-19/Spain/PV-HUD-32859498/2023	National	1	Spain	Basque Country	75-79	Male	HK.6	GRA
hCoV-19/Spain/PV-HUD-32860526/2023	hCoV-19/Spain/PV-HUD-32860526/2023	National	1	Spain	Basque Country	80-84	Female	FY.1.2.1	GRA
hCoV-19/Spain/PV-HUD-32860802/2023	hCoV-19/Spain/PV-HUD-32860802/2023	National	1	Spain	Basque Country	80-84		EG.5	GRA
hCoV-19/Spain/PV-HUD-32862199/2023	hCoV-19/Spain/PV-HUD-32862199/2023	National	1	Spain	Basque Country	85-89	Female	GK.2.1	GRA
hCoV-19/Spain/PV-HUD-32862474/2023	hCoV-19/Spain/PV-HUD-32862474/2023	National	0	Spain	Basque Country	90-94	Male	JN.3	GRA
hCoV-19/Spain/PV-HUD-32862482/2023	hCoV-19/Spain/PV-HUD-32862482/2023	National	1	Spain	Basque Country	80-84	Female	JG.4	GRA
hCoV-19/Spain/PV-HUD-32863539/2023	hCoV-19/Spain/PV-HUD-32863539/2023	National	1	Spain	Basque Country	70-74	Female	JN.1	GRA
hCoV-19/Spain/PV-HUD-32864496/2024	hCoV-19/Spain/PV-HUD-32864496/2024	National	1	Spain	Basque Country	70-74	Male	JN.1	GRA
hCoV-19/Spain/PV-HUD-32864574/2023	hCoV-19/Spain/PV-HUD-32864574/2023	National	1	Spain	Basque Country	60-64	Female	JN.1.31	GRA
hCoV-19/Spain/PV-HUD-32864594/2023	hCoV-19/Spain/PV-HUD-32864594/2023	National	1	Spain	Basque Country	85-89	Male	JN.1.4	GRA
hCoV-19/Spain/PV-HUD-32864941/2024	hCoV-19/Spain/PV-HUD-32864941/2024	National	1	Spain	Basque Country	90-94	Male	JN.1.32	GRA
hCoV-19/Spain/PV-HUD-32865577/2024	hCoV-19/Spain/PV-HUD-32865577/2024	National	1	Spain	Basque Country	90-94	Male	JN.1.7.2	GRA
hCoV-19/Spain/PV-HUD-32865609/2024	hCoV-19/Spain/PV-HUD-32865609/2024	National	1	Spain	Basque Country	90-94	Female	JN.1	GRA
hCoV-19/Spain/PV-HUD-32866956/2024	hCoV-19/Spain/PV-HUD-32866956/2024	National	1	Spain	Basque Country	85-89	Female	KP.3.1	GRA
hCoV-19/Spain/PV-HUD-32867115/2024	hCoV-19/Spain/PV-HUD-32867115/2024	National	1	Spain	Basque Country	90-94	Female	JN.1.32	GRA
hCoV-19/Spain/PV-HUD-32869204/2024	hCoV-19/Spain/PV-HUD-32869204/2024	National	1	Spain	Basque Country	95-99	Male	KP.3.1	GRA
hCoV-19/Spain/PV-HUD-32869300/2024	hCoV-19/Spain/PV-HUD-32869300/2024	National	1	Spain	Basque Country	80-84	Male	MC.16	GRA
hCoV-19/Spain/PV-HUD-32870083/2024	hCoV-19/Spain/PV-HUD-32870083/2024	National	1	Spain	Basque Country	80-84	Female	KP.3.1.1	GRA
hCoV-19/Spain/PV-HUD-32870379/2024	hCoV-19/Spain/PV-HUD-32870379/2024	National	1	Spain	Basque Country	75-79	Male	KP.2.3	GRA
hCoV-19/Spain/PV-HUD-32870726/2024	hCoV-19/Spain/PV-HUD-32870726/2024	National	0	Spain	Basque Country	90-94	Female	MC.11	GRA
hCoV-19/Spain/PV-HUD-32870910/2024	hCoV-19/Spain/PV-HUD-32870910/2024	National	1	Spain	Basque Country	75-79	Male	KP.3.1.1	GRA
hCoV-19/Spain/PV-HUD-32871117/2024	hCoV-19/Spain/PV-HUD-32871117/2024	National	1	Spain	Basque Country	85-89	Male	KP.3.1	GRA
hCoV-19/Spain/PV-HUD-33063826/2023	hCoV-19/Spain/PV-HUD-33063826/2023	National	0	Spain	Basque Country	0-4	Male	FL.1.5	GRA
hCoV-19/Spain/PV-HUD-33102363/2023	hCoV-19/Spain/PV-HUD-33102363/2023	National	0	Spain	Basque Country	10-14	Male	JN.1.43	GRA
hCoV-19/Spain/PV-HUD-33126999/2024	hCoV-19/Spain/PV-HUD-33126999/2024	National	0	Spain	Basque Country	0-4	Male	KP.3.1	GRA
hCoV-19/Spain/PV-HUD-33127345/2024	hCoV-19/Spain/PV-HUD-33127345/2024	National	0	Spain	Basque Country	0-4	Female	JN.1.43	GRA
hCoV-19/Spain/PV-HUD-33127347/2024	hCoV-19/Spain/PV-HUD-33127347/2024	National	0	Spain	Basque Country	0-4	Female	JN.1	GRA
hCoV-19/Spain/PV-HUD-33130545/2024	hCoV-19/Spain/PV-HUD-33130545/2024	National	0	Spain	Basque Country	0-4	Male	JN.1	GRA
hCoV-19/Spain/PV-HUD-33136318/2024	hCoV-19/Spain/PV-HUD-33136318/2024	National	0	Spain	Basque Country	0-4	Male	KP.3.2.4	GRA
hCoV-19/Spain/PV-HUD-33142434/2024	hCoV-19/Spain/PV-HUD-33142434/2024	National	0	Spain	Basque Country	5-9	Male	KP.3.1	GRA
hCoV-19/Spain/PV-HUD-33142435/2024	hCoV-19/Spain/PV-HUD-33142435/2024	National	0	Spain	Basque Country	5-9	Female	KP.3.1	GRA
hCoV-19/Spain/PV-HUD-33500056/2024	hCoV-19/Spain/PV-HUD-33500056/2024	National	0	Spain	Basque Country	85-89	Female	JN.1.39	GRA
hCoV-19/Spain/PV-HUD-33500337/2024	hCoV-19/Spain/PV-HUD-33500337/2024	National	0	Spain	Basque Country	60-64	Female	JN.1.4	GRA
hCoV-19/Spain/PV-HUD-33500445/2024	hCoV-19/Spain/PV-HUD-33500445/2024	National	0	Spain	Basque Country	85-89	Female	JN.1.31	GRA
hCoV-19/Spain/PV-HUD-33500759/2024	hCoV-19/Spain/PV-HUD-33500759/2024	National	1	Spain	Basque Country	85-89	Female	JN.1.43	GRA
hCoV-19/Spain/PV-HUD-33500801/2024	hCoV-19/Spain/PV-HUD-33500801/2024	National	1	Spain	Basque Country	85-89	Male	JN.1.31	GRA
hCoV-19/Spain/PV-HUD-33500900/2024	hCoV-19/Spain/PV-HUD-33500900/2024	National	1	Spain	Basque Country	90-94	Female	JN.1.39	GRA
hCoV-19/Spain/PV-HUD-33501419/2024	hCoV-19/Spain/PV-HUD-33501419/2024	National	1	Spain	Basque Country	55-59	Male	JN.1	GRA
hCoV-19/Spain/PV-HUD-33501499/2024	hCoV-19/Spain/PV-HUD-33501499/2024	National	1	Spain	Basque Country	80-84	Male	JN.1.39	GRA
hCoV-19/Spain/PV-HUD-33502033/2023	hCoV-19/Spain/PV-HUD-33502033/2023	National	1	Spain	Basque Country	95-99	Male	JN.1	GRA
hCoV-19/Spain/PV-HUD-33502055/2023	hCoV-19/Spain/PV-HUD-33502055/2023	National	0	Spain	Basque Country	75-79	Female	JN.1	GRA
hCoV-19/Spain/PV-HUD-33502217/2023	hCoV-19/Spain/PV-HUD-33502217/2023	National	0	Spain	Basque Country	40-44	Male	JN.1	GRA
hCoV-19/Spain/PV-HUD-33502429/2023	hCoV-19/Spain/PV-HUD-33502429/2023	National	0	Spain	Basque Country	75-79	Male	JN.1	GRA
hCoV-19/Spain/PV-HUD-33502633/2024	hCoV-19/Spain/PV-HUD-33502633/2024	National	0	Spain	Basque Country	50-54	Female	JN.1	GRA
hCoV-19/Spain/PV-HUD-33502866/2024	hCoV-19/Spain/PV-HUD-33502866/2024	National	1	Spain	Basque Country	85-89	Male	JN.1.43	GRA
hCoV-19/Spain/PV-HUD-33503471/2024	hCoV-19/Spain/PV-HUD-33503471/2024	National	0	Spain	Basque Country	35-39	Male	JN.1.9	GRA
hCoV-19/Spain/PV-HUD-33504263/2024	hCoV-19/Spain/PV-HUD-33504263/2024	National	1	Spain	Basque Country	65-69	Male	JN.1.39	GRA
hCoV-19/Spain/PV-HUD-33507040/2024	hCoV-19/Spain/PV-HUD-33507040/2024	National	0	Spain	Basque Country	50-54	Male	JN.1.31	GRA
hCoV-19/Spain/PV-HUD-33507238/2024	hCoV-19/Spain/PV-HUD-33507238/2024	National	0	Spain	Basque Country	85-89	Male	JN.1.7.2	GRA
hCoV-19/Spain/PV-HUD-33507290/2024	hCoV-19/Spain/PV-HUD-33507290/2024	National	0	Spain	Basque Country	60-64	Female	JN.1.16.3	GRA
hCoV-19/Spain/PV-HUD-33507750/2024	hCoV-19/Spain/PV-HUD-33507750/2024	National	0	Spain	Basque Country	40-44	Male	KP.3.1	GRA
hCoV-19/Spain/PV-HUD-33507879/2024	hCoV-19/Spain/PV-HUD-33507879/2024	National	0	Spain	Basque Country	55-59	Female	KP.3.1	GRA
hCoV-19/Spain/PV-HUD-33508012/2024	hCoV-19/Spain/PV-HUD-33508012/2024	National	0	Spain	Basque Country	75-79	Female	JN.1.65.1	GRA
hCoV-19/Spain/PV-HUD-33508283/2024	hCoV-19/Spain/PV-HUD-33508283/2024	National	1	Spain	Basque Country	65-69	Male	JN.1.65.1	GRA
hCoV-19/Spain/PV-HUD-33509071/2024	hCoV-19/Spain/PV-HUD-33509071/2024	National	0	Spain	Basque Country	85-89	Female	KP.3.1	GRA
hCoV-19/Spain/PV-HUD-33509107/2024	hCoV-19/Spain/PV-HUD-33509107/2024	National	0	Spain	Basque Country	45-49	Female	KP.1.1.3	GRA
hCoV-19/Spain/PV-HUD-33509163/2024	hCoV-19/Spain/PV-HUD-33509163/2024	National	0	Spain	Basque Country	85-89	Female	KP.2.3	GRA
hCoV-19/Spain/PV-HUD-33509419/2024	hCoV-19/Spain/PV-HUD-33509419/2024	National	1	Spain	Basque Country	65-69	Female	KP.3.1	GRA
hCoV-19/Spain/PV-HUD-33509780/2024	hCoV-19/Spain/PV-HUD-33509780/2024	National	0	Spain	Basque Country	55-59	Female	KP.3.2.4	GRA
hCoV-19/Spain/PV-HUD-33509859/2024	hCoV-19/Spain/PV-HUD-33509859/2024	National	0	Spain	Basque Country	40-44	Female	KW.1.1	GRA
hCoV-19/Spain/PV-HUD-33509940/2024	hCoV-19/Spain/PV-HUD-33509940/2024	National	1	Spain	Basque Country	85-89	Male	KP.3.2.4	GRA
hCoV-19/Spain/PV-HUD-33509978/2024	hCoV-19/Spain/PV-HUD-33509978/2024	National	0	Spain	Basque Country	20-24	Male	LP.1	GRA
hCoV-19/Spain/PV-HUD-33510027/2024	hCoV-19/Spain/PV-HUD-33510027/2024	National	0	Spain	Basque Country	85-89	Female	JN.1.16.3	GRA
hCoV-19/Spain/PV-HUD-33510386/2024	hCoV-19/Spain/PV-HUD-33510386/2024	National	0	Spain	Basque Country	75-79	Female	KP.1.1.3	GRA
hCoV-19/Spain/PV-HUD-33510427/2024	hCoV-19/Spain/PV-HUD-33510427/2024	National	1	Spain	Basque Country	90-94	Male	KP.3.1.1	GRA
hCoV-19/Spain/PV-HUD-33510630/2024	hCoV-19/Spain/PV-HUD-33510630/2024	National	0	Spain	Basque Country	65-69	Male	MC.1	GRA
hCoV-19/Spain/PV-HUD-33510660/2024	hCoV-19/Spain/PV-HUD-33510660/2024	National	0	Spain	Basque Country	30-34	Female	KP.3.1.4	GRA
hCoV-19/Spain/PV-HUD-33510988/2024	hCoV-19/Spain/PV-HUD-33510988/2024	National	0	Spain	Basque Country	0-4	Male	JN.1.16.3	GRA
hCoV-19/Spain/PV-HUD-33511216/2024	hCoV-19/Spain/PV-HUD-33511216/2024	National	1	Spain	Basque Country	80-84	Male	KP.3.1.1	GRA
hCoV-19/Spain/PV-HUD-33511405/2024	hCoV-19/Spain/PV-HUD-33511405/2024	National	1	Spain	Basque Country	50-54	Female	KP.3.1.1	GRA
hCoV-19/Spain/PV-HUD-33511528/2024	hCoV-19/Spain/PV-HUD-33511528/2024	National	1	Spain	Basque Country	85-89	Female	KP.3.1.1	GRA
hCoV-19/Spain/PV-HUD-33511897/2024	hCoV-19/Spain/PV-HUD-33511897/2024	National	1	Spain	Basque Country	65-69	Female	KP.3.1.1	GRA
hCoV-19/Spain/PV-HUD-33511975/2024	hCoV-19/Spain/PV-HUD-33511975/2024	National	1	Spain	Basque Country	85-89	Male	KP.3.1.8	GRA
hCoV-19/Spain/PV-HUD-33512355/2024	hCoV-19/Spain/PV-HUD-33512355/2024	National	1	Spain	Basque Country	80-84	Male	KP.3.1.1	GRA
hCoV-19/Spain/PV-HUD-33512435/2024	hCoV-19/Spain/PV-HUD-33512435/2024	National	1	Spain	Basque Country	90-94	Male	KP.3.1.1	GRA
hCoV-19/Spain/PV-HUD-33512560/2024	hCoV-19/Spain/PV-HUD-33512560/2024	National	0	Spain	Basque Country	30-34	Male	KP.2.3	GRA
hCoV-19/Spain/PV-HUD-33512629/2024	hCoV-19/Spain/PV-HUD-33512629/2024	National	0	Spain	Basque Country	75-79	Male	LB.1	GRA
hCoV-19/Spain/PV-HUD-33512693/2024	hCoV-19/Spain/PV-HUD-33512693/2024	National	0	Spain	Basque Country	40-44	Female	KP.3.1.1	GRA
hCoV-19/Spain/PV-HUD-33513256/2024	hCoV-19/Spain/PV-HUD-33513256/2024	National	1	Spain	Basque Country	85-89	Male	KP.3.1.1	GRA
hCoV-19/Spain/PV-HUD-33513380/2024	hCoV-19/Spain/PV-HUD-33513380/2024	National	0	Spain	Basque Country	70-74	Female	MC.16	GRA
hCoV-19/Spain/PV-HUD-33513470/2024	hCoV-19/Spain/PV-HUD-33513470/2024	National	0	Spain	Basque Country	10-14	Male	KP.3.1.1	GRA
hCoV-19/Spain/PV-HUD-33513474/2024	hCoV-19/Spain/PV-HUD-33513474/2024	National	0	Spain	Basque Country	65-69	Female	KP.3.1.1	GRA
hCoV-19/Spain/PV-HUD-33513908/2024	hCoV-19/Spain/PV-HUD-33513908/2024	National	1	Spain	Basque Country	85-89	Female	MC.1	GRA
hCoV-19/Spain/PV-HUD-33513922/2024	hCoV-19/Spain/PV-HUD-33513922/2024	National	1	Spain	Basque Country	65-69	Male	KP.3.1.1	GRA
hCoV-19/Spain/PV-HUD-33514764/2024	hCoV-19/Spain/PV-HUD-33514764/2024	National	0	Spain	Basque Country	40-44	Female	KP.3.1.1	GRA
hCoV-19/Spain/PV-HUD-33516827/2024	hCoV-19/Spain/PV-HUD-33516827/2024	National	0	Spain	Basque Country	50-54	Female	KS.1.1	GRA
hCoV-19/Spain/PV-HUD-33516873/2024	hCoV-19/Spain/PV-HUD-33516873/2024	National	1	Spain	Basque Country	95-99	Male	MC.16	GRA
hCoV-19/Spain/PV-HUD-33518018/2024	hCoV-19/Spain/PV-HUD-33518018/2024	National	0	Spain	Basque Country	85-89	Male	KP.3.1	GRA
hCoV-19/Spain/PV-HUD-33518020/2024	hCoV-19/Spain/PV-HUD-33518020/2024	National	0	Spain	Basque Country	80-84	Male	JN.1.65.1	GRA
hCoV-19/Spain/PV-HUD-33518114/2024	hCoV-19/Spain/PV-HUD-33518114/2024	National	0	Spain	Basque Country	85-89	Female	KP.3.1	GRA
hCoV-19/Spain/PV-HUD-33518134/2024	hCoV-19/Spain/PV-HUD-33518134/2024	National	0	Spain	Basque Country	50-54	Female	KP.3.1.1	GRA
hCoV-19/Spain/PV-HUD-33518509/2024	hCoV-19/Spain/PV-HUD-33518509/2024	National	1	Spain	Basque Country	75-79	Male	KP.3.2.4	GRA
hCoV-19/Spain/PV-HUD-33518548/2024	hCoV-19/Spain/PV-HUD-33518548/2024	National	0	Spain	Basque Country	20-24	Female	KP.3.1.1	GRA
hCoV-19/Spain/PV-HUD-33518715/2024	hCoV-19/Spain/PV-HUD-33518715/2024	National	0	Spain	Basque Country	5-9	Female	KP.3.1.1	GRA
hCoV-19/Spain/PV-HUD-33518814/2024	hCoV-19/Spain/PV-HUD-33518814/2024	National	1	Spain	Basque Country	70-74	Female	KP.3.1	GRA
hCoV-19/Spain/PV-HUD-33519149/2024	hCoV-19/Spain/PV-HUD-33519149/2024	National	1	Spain	Basque Country	75-79	Male	JN.1.50	GRA
hCoV-19/Spain/PV-HUD-33519303/2024	hCoV-19/Spain/PV-HUD-33519303/2024	National	0	Spain	Basque Country	90-94	Male	NM.1	GRA
hCoV-19/Spain/PV-HUD-33519384/2024	hCoV-19/Spain/PV-HUD-33519384/2024	National	0	Spain	Basque Country	30-34	Male	MC.16	GRA
hCoV-19/Spain/PV-HUD-33519587/2024	hCoV-19/Spain/PV-HUD-33519587/2024	National	0	Spain	Basque Country	70-74	Male	KP.3.1.1	GRA
hCoV-19/Spain/PV-HUD-33519693/2024	hCoV-19/Spain/PV-HUD-33519693/2024	National	1	Spain	Basque Country	70-74	Male	MC.24	GRA
hCoV-19/Spain/PV-HUD-33519702/2024	hCoV-19/Spain/PV-HUD-33519702/2024	National	1	Spain	Basque Country	65-69	Male	KP.3.1.1	GRA
hCoV-19/Spain/PV-HUD-33519876/2024	hCoV-19/Spain/PV-HUD-33519876/2024	National	0	Spain	Basque Country	70-74	Male	KP.2.3	GRA
hCoV-19/Spain/PV-HUD-33574373/2023	hCoV-19/Spain/PV-HUD-33574373/2023	National	0	Spain	Basque Country	60-64	Male	DV.7.1	GRA
hCoV-19/Spain/PV-HUD-33580736/2023	hCoV-19/Spain/PV-HUD-33580736/2023	National	0	Spain	Basque Country	45-49	Male	EG.5.1.3	GRA
hCoV-19/Spain/PV-HUD-33580745/2023	hCoV-19/Spain/PV-HUD-33580745/2023	National	0	Spain	Basque Country	50-54		EG.5.1.1	GRA
hCoV-19/Spain/PV-HUD-33583078/2023	hCoV-19/Spain/PV-HUD-33583078/2023	National	0	Spain	Basque Country	25-29	Female	JF.1.1	GRA
hCoV-19/Spain/PV-HUD-33583109/2023	hCoV-19/Spain/PV-HUD-33583109/2023	National	0	Spain	Basque Country	75-79	Male	EG.5.1.6	GRA
hCoV-19/Spain/PV-HUD-33583403/2023	hCoV-19/Spain/PV-HUD-33583403/2023	National	0	Spain	Basque Country	50-54	Male	HK.2	GRA
hCoV-19/Spain/PV-HUD-33583489/2023	hCoV-19/Spain/PV-HUD-33583489/2023	National	1	Spain	Basque Country	85-89	Male	EG.5.1.3	GRA
hCoV-19/Spain/PV-HUD-33583545/2023	hCoV-19/Spain/PV-HUD-33583545/2023	National	0	Spain	Basque Country	85-89	Female	JD.1.1	GRA
hCoV-19/Spain/PV-HUD-33583766/2023	hCoV-19/Spain/PV-HUD-33583766/2023	National	1	Spain	Basque Country	35-39	Male	DV.7.1	GRA
hCoV-19/Spain/PV-HUD-33584329/2023	hCoV-19/Spain/PV-HUD-33584329/2023	National	1	Spain	Basque Country	20-24	Male	BA.2.86.4	GRA
hCoV-19/Spain/PV-HUD-33585050/2023	hCoV-19/Spain/PV-HUD-33585050/2023	National	0	Spain	Basque Country	50-54	Male	EG.5.1	GRA
hCoV-19/Spain/PV-HUD-33585080/2023	hCoV-19/Spain/PV-HUD-33585080/2023	National	0	Spain	Basque Country	55-59	Male	JD.1.1	GRA
hCoV-19/Spain/PV-HUD-33585152/2023	hCoV-19/Spain/PV-HUD-33585152/2023	National	1	Spain	Basque Country	65-69	Male	JG.3	GRA
hCoV-19/Spain/PV-HUD-33585162/2023	hCoV-19/Spain/PV-HUD-33585162/2023	National	1	Spain	Basque Country	75-79	Male	JF.1.1	GRA
hCoV-19/Spain/PV-HUD-33585232/2023	hCoV-19/Spain/PV-HUD-33585232/2023	National	0	Spain	Basque Country	30-34	Male	EG.5.1.6	GRA
hCoV-19/Spain/PV-HUD-33585303/2023	hCoV-19/Spain/PV-HUD-33585303/2023	National	1	Spain	Basque Country	85-89	Male	JD.1.1	GRA
hCoV-19/Spain/PV-HUD-33585519/2023	hCoV-19/Spain/PV-HUD-33585519/2023	National	1	Spain	Basque Country	0-4	Male	HN.5	GRA
hCoV-19/Spain/PV-HUD-33585916/2023	hCoV-19/Spain/PV-HUD-33585916/2023	National	1	Spain	Basque Country	85-89	Female	HK.3	GRA
hCoV-19/Spain/PV-HUD-33586032/2023	hCoV-19/Spain/PV-HUD-33586032/2023	National	0	Spain	Basque Country	80-84	Female	EG.5.1.3	GRA
hCoV-19/Spain/PV-HUD-33586038/2023	hCoV-19/Spain/PV-HUD-33586038/2023	National	1	Spain	Basque Country	80-84	Male	HK.6	GRA
hCoV-19/Spain/PV-HUD-33586044/2023	hCoV-19/Spain/PV-HUD-33586044/2023	National	1	Spain	Basque Country	100-104	Male	HK.6	GRA
hCoV-19/Spain/PV-HUD-33586338/2023	hCoV-19/Spain/PV-HUD-33586338/2023	National	1	Spain	Basque Country	85-89	Male	JN.1.43	GRA
hCoV-19/Spain/PV-HUD-33586401/2023	hCoV-19/Spain/PV-HUD-33586401/2023	National	1	Spain	Basque Country	95-99	Male	JD.1.1	GRA
hCoV-19/Spain/PV-HUD-33586599/2023	hCoV-19/Spain/PV-HUD-33586599/2023	National	0	Spain	Basque Country	70-74	Male	JD.1.1	GRA
hCoV-19/Spain/PV-HUD-33586612/2023	hCoV-19/Spain/PV-HUD-33586612/2023	National	0	Spain	Basque Country	85-89	Male	XBB.1.16.11	GRA
hCoV-19/Spain/PV-HUD-33586648/2023	hCoV-19/Spain/PV-HUD-33586648/2023	National	1	Spain	Basque Country	75-79	Male	EG.5.1.1	GRA
hCoV-19/Spain/PV-HUD-33586939/2023	hCoV-19/Spain/PV-HUD-33586939/2023	National	0	Spain	Basque Country	45-49	Female	BA.2.86.1	GRA
hCoV-19/Spain/PV-HUD-33586981/2023	hCoV-19/Spain/PV-HUD-33586981/2023	National	1	Spain	Basque Country	80-84	Male	JD.1.1	GRA
hCoV-19/Spain/PV-HUD-33587086/2023	hCoV-19/Spain/PV-HUD-33587086/2023	National	1	Spain	Basque Country	85-89	Female	EG.5.1.3	GRA
hCoV-19/Spain/PV-HUD-33587166/2023	hCoV-19/Spain/PV-HUD-33587166/2023	National	0	Spain	Basque Country	65-69	Female	FL.1.5.1	GRA
hCoV-19/Spain/PV-HUD-33587227/2023	hCoV-19/Spain/PV-HUD-33587227/2023	National	1	Spain	Basque Country	85-89	Female	JN.3.1	GRA
hCoV-19/Spain/PV-HUD-33587310/2023	hCoV-19/Spain/PV-HUD-33587310/2023	National	0	Spain	Basque Country	75-79	Female	JD.1.1	GRA
hCoV-19/Spain/PV-HUD-33587431/2023	hCoV-19/Spain/PV-HUD-33587431/2023	National	1	Spain	Basque Country	70-74	Male	JF.1.1	GRA
hCoV-19/Spain/PV-HUD-33587523/2023	hCoV-19/Spain/PV-HUD-33587523/2023	National	0	Spain	Basque Country	60-64	Female	JD.1.1	GRA
hCoV-19/Spain/PV-HUD-33588074/2023	hCoV-19/Spain/PV-HUD-33588074/2023	National	1	Spain	Basque Country	60-64	Female	HK.3.2	GRA
hCoV-19/Spain/PV-HUD-33588285/2023	hCoV-19/Spain/PV-HUD-33588285/2023	National	1	Spain	Basque Country	60-64	Female	GE.1.5	GRA
hCoV-19/Spain/PV-HUD-33588466/2023	hCoV-19/Spain/PV-HUD-33588466/2023	National	0	Spain	Basque Country	75-79	Female	JD.1.1	GRA
hCoV-19/Spain/PV-HUD-33588489/2023	hCoV-19/Spain/PV-HUD-33588489/2023	National	0	Spain	Basque Country	90-94	Male	JF.1.1	GRA
hCoV-19/Spain/PV-HUD-33588831/2023	hCoV-19/Spain/PV-HUD-33588831/2023	National	1	Spain	Basque Country	90-94	Female	JG.3	GRA
hCoV-19/Spain/PV-HUD-33589282/2023	hCoV-19/Spain/PV-HUD-33589282/2023	National	1	Spain	Basque Country	95-99	Male	HN.5	GRA
hCoV-19/Spain/PV-HUD-33589476/2023	hCoV-19/Spain/PV-HUD-33589476/2023	National	0	Spain	Basque Country	40-44	Female	JN.1.43	GRA
hCoV-19/Spain/PV-HUD-33589504/2023	hCoV-19/Spain/PV-HUD-33589504/2023	National	0	Spain	Basque Country	85-89	Male	JN.1.59	GRA
hCoV-19/Spain/PV-HUD-33589540/2023	hCoV-19/Spain/PV-HUD-33589540/2023	National	0	Spain	Basque Country	70-74	Male	JN.1.59	GRA
hCoV-19/Spain/PV-HUD-33589663/2023	hCoV-19/Spain/PV-HUD-33589663/2023	National	0	Spain	Basque Country	70-74	Female	JN.1	GRA
hCoV-19/Spain/PV-HUD-33589666/2023	hCoV-19/Spain/PV-HUD-33589666/2023	National	0	Spain	Basque Country	40-44	Female	JN.1	GRA
hCoV-19/Spain/PV-HUD-33590316/2023	hCoV-19/Spain/PV-HUD-33590316/2023	National	0	Spain	Basque Country	75-79	Male	JN.1.4	GRA
hCoV-19/Spain/PV-HUD-33590497/2023	hCoV-19/Spain/PV-HUD-33590497/2023	National	1	Spain	Basque Country	90-94	Female	JN.1	GRA
hCoV-19/Spain/PV-HUD-33591346/2023	hCoV-19/Spain/PV-HUD-33591346/2023	National	0	Spain	Basque Country	50-54	Male	JN.1.1	GRA
hCoV-19/Spain/PV-HUD-33591643/2023	hCoV-19/Spain/PV-HUD-33591643/2023	National	0	Spain	Basque Country	60-64	Male	EG.5.1.3	GRA
hCoV-19/Spain/PV-HUD-33591770/2023	hCoV-19/Spain/PV-HUD-33591770/2023	National	0	Spain	Basque Country	95-99	Female	JN.1	GRA
hCoV-19/Spain/PV-HUD-33591794/2023	hCoV-19/Spain/PV-HUD-33591794/2023	National	1	Spain	Basque Country	90-94	Female	JN.1	GRA
hCoV-19/Spain/PV-HUD-33591999/2023	hCoV-19/Spain/PV-HUD-33591999/2023	National	1	Spain	Basque Country	80-84	Male	JN.1	GRA
hCoV-19/Spain/PV-HUD-33592138/2023	hCoV-19/Spain/PV-HUD-33592138/2023	National	0	Spain	Basque Country	80-84		JD.1.1	GRA
hCoV-19/Spain/PV-HUD-33592149/2023	hCoV-19/Spain/PV-HUD-33592149/2023	National	0	Spain	Basque Country	90-94	Male	FL.20	GRA
hCoV-19/Spain/PV-HUD-33592190/2023	hCoV-19/Spain/PV-HUD-33592190/2023	National	0	Spain	Basque Country	70-74		EG.5.1.3	GRA
hCoV-19/Spain/PV-HUD-33592349/2023	hCoV-19/Spain/PV-HUD-33592349/2023	National	1	Spain	Basque Country	90-94	Male	JN.1.4	GRA
hCoV-19/Spain/PV-HUD-33592391/2023	hCoV-19/Spain/PV-HUD-33592391/2023	National	1	Spain	Basque Country	75-79	Female	JN.1.43	GRA
hCoV-19/Spain/PV-HUD-33592463/2023	hCoV-19/Spain/PV-HUD-33592463/2023	National	1	Spain	Basque Country	85-89	Female	JN.1.22	GRA
hCoV-19/Spain/PV-HUD-33592514/2023	hCoV-19/Spain/PV-HUD-33592514/2023	National	0	Spain	Basque Country	70-74	Male	JD.1.1	GRA
hCoV-19/Spain/PV-HUD-33592684/2023	hCoV-19/Spain/PV-HUD-33592684/2023	National	1	Spain	Basque Country	55-59	Female	HK.6	GRA
hCoV-19/Spain/PV-HUD-33592986/2024	hCoV-19/Spain/PV-HUD-33592986/2024	National	0	Spain	Basque Country	90-94	Female	JN.1	GRA
hCoV-19/Spain/PV-HUD-33593267/2023	hCoV-19/Spain/PV-HUD-33593267/2023	National	0	Spain	Basque Country	65-69	Female	JG.3	GRA
hCoV-19/Spain/PV-HUD-33593363/2023	hCoV-19/Spain/PV-HUD-33593363/2023	National	0	Spain	Basque Country	70-74	Female	JN.1.59	GRA
hCoV-19/Spain/PV-HUD-33593368/2023	hCoV-19/Spain/PV-HUD-33593368/2023	National	0	Spain	Basque Country	65-69	Male	JN.1	GRA
hCoV-19/Spain/PV-HUD-33593477/2023	hCoV-19/Spain/PV-HUD-33593477/2023	National	1	Spain	Basque Country	75-79	Male	JN.1	GRA
hCoV-19/Spain/PV-HUD-33593486/2023	hCoV-19/Spain/PV-HUD-33593486/2023	National	0	Spain	Basque Country	30-34	Female	JN.1	GRA
hCoV-19/Spain/PV-HUD-33594332/2024	hCoV-19/Spain/PV-HUD-33594332/2024	National	0	Spain	Basque Country	0-4	Female	JN.1.1	GRA
hCoV-19/Spain/PV-HUD-33594333/2024	hCoV-19/Spain/PV-HUD-33594333/2024	National	0	Spain	Basque Country	0-4	Female	JN.1	GRA
hCoV-19/Spain/PV-HUD-33594343/2024	hCoV-19/Spain/PV-HUD-33594343/2024	National	0	Spain	Basque Country	60-64	Female	JN.1	GRA
hCoV-19/Spain/PV-HUD-33594761/2023	hCoV-19/Spain/PV-HUD-33594761/2023	National	0	Spain	Basque Country	35-39	Male	EG.5.1.3	GRA
hCoV-19/Spain/PV-HUD-33594821/2023	hCoV-19/Spain/PV-HUD-33594821/2023	National	0	Spain	Basque Country	80-84	Male	HK.3	GRA
hCoV-19/Spain/PV-HUD-33595102/2024	hCoV-19/Spain/PV-HUD-33595102/2024	National	0	Spain	Basque Country	15-19	Male	JN.1	GRA
hCoV-19/Spain/PV-HUD-33595136/2024	hCoV-19/Spain/PV-HUD-33595136/2024	National	0	Spain	Basque Country	80-84	Female	JN.1.50	GRA
hCoV-19/Spain/PV-HUD-33595172/2024	hCoV-19/Spain/PV-HUD-33595172/2024	National	0	Spain	Basque Country	80-84	Female	KP.3.1	GRA
hCoV-19/Spain/PV-HUD-33596620/2024	hCoV-19/Spain/PV-HUD-33596620/2024	National	1	Spain	Basque Country	85-89		XBB.1.16.11	GRA
hCoV-19/Spain/PV-HUD-33597748/2024	hCoV-19/Spain/PV-HUD-33597748/2024	National	0	Spain	Basque Country	0-4		JN.1	GRA
hCoV-19/Spain/PV-HUD-33597813/2024	hCoV-19/Spain/PV-HUD-33597813/2024	National	0	Spain	Basque Country	35-39	Male	JN.1	GRA
hCoV-19/Spain/PV-HUD-33598881/2024	hCoV-19/Spain/PV-HUD-33598881/2024	National	1	Spain	Basque Country	85-89	Male	JN.1.39	GRA
hCoV-19/Spain/PV-HUD-33599948/2024	hCoV-19/Spain/PV-HUD-33599948/2024	National	1	Spain	Basque Country	80-84	Male	JN.1	GRA
hCoV-19/Spain/PV-HUD-33604214/2023	hCoV-19/Spain/PV-HUD-33604214/2023	National	1	Spain	Basque Country	75-79	Female	XBB.1.16.11	GRA
hCoV-19/Spain/PV-HUD-33616779/2024	hCoV-19/Spain/PV-HUD-33616779/2024	National	1	Spain	Basque Country	90-94	Female	JN.1.39	GRA
hCoV-19/Spain/PV-HUD-33616794/2024	hCoV-19/Spain/PV-HUD-33616794/2024	National	1	Spain	Basque Country	70-74	Female	JN.1.43	GRA
hCoV-19/Spain/PV-HUD-33618204/2023	hCoV-19/Spain/PV-HUD-33618204/2023	National	0	Spain	Basque Country	60-64	Female	JN.1	GRA
hCoV-19/Spain/PV-HUD-33622404/2023	hCoV-19/Spain/PV-HUD-33622404/2023	National	0	Spain	Basque Country	65-69	Female	JN.1	GRA
hCoV-19/Spain/PV-HUD-33622412/2023	hCoV-19/Spain/PV-HUD-33622412/2023	National	0	Spain	Basque Country	30-34	Female	JN.1.32	GRA
hCoV-19/Spain/PV-HUD-33622464/2024	hCoV-19/Spain/PV-HUD-33622464/2024	National	1	Spain	Basque Country	55-59	Female	JN.1	GRA
hCoV-19/Spain/PV-HUD-33622723/2023	hCoV-19/Spain/PV-HUD-33622723/2023	National	1	Spain	Basque Country	65-69	Female	BA.2.86.1	GRA
hCoV-19/Spain/PV-HUD-33633798/2024	hCoV-19/Spain/PV-HUD-33633798/2024	National	1	Spain	Basque Country	65-69	Female	JN.1.65.1	GRA
hCoV-19/Spain/PV-HUD-34416243/2023	hCoV-19/Spain/PV-HUD-34416243/2023	National	0	Spain	Basque Country	45-49	Female	EG.5.1.1	GRA
hCoV-19/Spain/PV-HUD-34416249/2023	hCoV-19/Spain/PV-HUD-34416249/2023	National	0	Spain	Basque Country	15-19	Male	DV.7.1.5	GRA
hCoV-19/Spain/PV-HUD-34416281/2023	hCoV-19/Spain/PV-HUD-34416281/2023	National	0	Spain	Basque Country	30-34	Male	JG.3	GRA
hCoV-19/Spain/PV-HUD-34416291/2023	hCoV-19/Spain/PV-HUD-34416291/2023	National	0	Spain	Basque Country	60-64	Female	JN.1	GRA
hCoV-19/Spain/PV-HUD-34416292/2023	hCoV-19/Spain/PV-HUD-34416292/2023	National	0	Spain	Basque Country	55-59	Female	JN.1	GRA
hCoV-19/Spain/PV-HUD-34416296/2023	hCoV-19/Spain/PV-HUD-34416296/2023	National	0	Spain	Basque Country	80-84	Male	JN.1.31	GRA
hCoV-19/Spain/PV-HUD-34416301/2024	hCoV-19/Spain/PV-HUD-34416301/2024	National	0	Spain	Basque Country	75-79	Male	JN.1.39	GRA
hCoV-19/Spain/PV-HUD-34452519/2024	hCoV-19/Spain/PV-HUD-34452519/2024	National	0	Spain	Basque Country	65-69	Female	JN.1.65.1	GRA
hCoV-19/Spain/PV-HUD-34452534/2024	hCoV-19/Spain/PV-HUD-34452534/2024	National	0	Spain	Basque Country	30-34	Male	KP.3.1	GRA
hCoV-19/Spain/PV-HUD-34452539/2024	hCoV-19/Spain/PV-HUD-34452539/2024	National	0	Spain	Basque Country	55-59	Male	KP.3.1	GRA
hCoV-19/Spain/PV-HUD-34452543/2024	hCoV-19/Spain/PV-HUD-34452543/2024	National	0	Spain	Basque Country	70-74	Female	KP.3.1.1	GRA
hCoV-19/Spain/PV-HUD-34452550/2024	hCoV-19/Spain/PV-HUD-34452550/2024	National	0	Spain	Basque Country	80-84	Female	JN.1.32	GRA
hCoV-19/Spain/PV-HUD-34452551/2024	hCoV-19/Spain/PV-HUD-34452551/2024	National	0	Spain	Basque Country	45-49	Female	KP.2.2	GRA
hCoV-19/Spain/PV-HUD-34452555/2024	hCoV-19/Spain/PV-HUD-34452555/2024	National	0	Spain	Basque Country	75-79	Female	KP.3.1.1	GRA
hCoV-19/Spain/PV-HUD-34452570/2024	hCoV-19/Spain/PV-HUD-34452570/2024	National	0	Spain	Basque Country	45-49	Female	MC.9	GRA
hCoV-19/Spain/PV-HUD-34452578/2024	hCoV-19/Spain/PV-HUD-34452578/2024	National	0	Spain	Basque Country	75-79	Female	KP.3.1.1	GRA
hCoV-19/Spain/PV-HUD-34452580/2024	hCoV-19/Spain/PV-HUD-34452580/2024	National	0	Spain	Basque Country	60-64	Male	MC.11	GRA
hCoV-19/Spain/PV-HUD-34469669/2024	hCoV-19/Spain/PV-HUD-34469669/2024	National	0	Spain	Basque Country	55-59	Female	JN.1.31	GRA
hCoV-19/Spain/PV-HUD-34471115/2023	hCoV-19/Spain/PV-HUD-34471115/2023	National	0	Spain	Basque Country	35-39	Female	JN.1	GRA
hCoV-19/Spain/PV-HUD-34501109/2024	hCoV-19/Spain/PV-HUD-34501109/2024	National	1	Spain	Basque Country	75-79	Male	JN.1.16.3	GRA
hCoV-19/Spain/PV-HUD-34501110/2024	hCoV-19/Spain/PV-HUD-34501110/2024	National	1	Spain	Basque Country	70-74	Male	JN.1.16.3	GRA
hCoV-19/Spain/PV-HUD-34503320/2024	hCoV-19/Spain/PV-HUD-34503320/2024	National	1	Spain	Basque Country	80-84	Female	KP.3.1.1	GRA
hCoV-19/Spain/PV-HUD-34503813/2024	hCoV-19/Spain/PV-HUD-34503813/2024	National	0	Spain	Basque Country	55-59	Female	KP.3.1.1	GRA
hCoV-19/Spain/PV-HUD-35114686/2023	hCoV-19/Spain/PV-HUD-35114686/2023	National	0	Spain	Basque Country	30-34	Male	JD.1.1	GRA
hCoV-19/Spain/PV-HUD-35117438/2024	hCoV-19/Spain/PV-HUD-35117438/2024	National	0	Spain	Basque Country	40-44	Male	JN.1	GRA
hCoV-19/Spain/PV-HUD-35144184/2023	hCoV-19/Spain/PV-HUD-35144184/2023	National	1	Spain	Basque Country	85-89	Male	JD.1.1	GRA
hCoV-19/Spain/PV-HUD-35151781/2024	hCoV-19/Spain/PV-HUD-35151781/2024	National	1	Spain	Basque Country	75-79	Female	KP.3.1.1	GRA
hCoV-19/Spain/PV-HUD-35151784/2024	hCoV-19/Spain/PV-HUD-35151784/2024	National	0	Spain	Basque Country	60-64	Male	JN.1.65.1	GRA
hCoV-19/Spain/PV-HUD-35151786/2024	hCoV-19/Spain/PV-HUD-35151786/2024	National	0	Spain	Basque Country	65-69	Male	KP.3.1.1	GRA
hCoV-19/Spain/PV-HUD-35157471/2023	hCoV-19/Spain/PV-HUD-35157471/2023	National	1	Spain	Basque Country	85-89	Male	FL.31.1	GRA
hCoV-19/Spain/PV-HUD-35158709/2023	hCoV-19/Spain/PV-HUD-35158709/2023	National	0	Spain	Basque Country	0-4	Male	EG.5.1.3	GRA
hCoV-19/Spain/PV-HUD-35161076/2023	hCoV-19/Spain/PV-HUD-35161076/2023	National	0	Spain	Basque Country	55-59	Female	JD.1.1	GRA
hCoV-19/Spain/PV-HUD-35168924/2023	hCoV-19/Spain/PV-HUD-35168924/2023	National	1	Spain	Basque Country	50-54	Female	EG.5.1.1	GRA
hCoV-19/Spain/PV-HUD-35168925/2023	hCoV-19/Spain/PV-HUD-35168925/2023	National	1	Spain	Basque Country	75-79	Female	EG.5.1.1	GRA
hCoV-19/Spain/PV-HUD-35168949/2023	hCoV-19/Spain/PV-HUD-35168949/2023	National	1	Spain	Basque Country	70-74	Female	EG.5.1.1	GRA
hCoV-19/Spain/PV-HUD-35169050/2023	hCoV-19/Spain/PV-HUD-35169050/2023	National	0	Spain	Basque Country	70-74	Male	JD.1.1	GRA
hCoV-19/Spain/PV-HUD-35169493/2023	hCoV-19/Spain/PV-HUD-35169493/2023	National	1	Spain	Basque Country	85-89	Female	FL.1.5.1	GRA
hCoV-19/Spain/PV-HUD-35171197/2023	hCoV-19/Spain/PV-HUD-35171197/2023	National	0	Spain	Basque Country	30-34	Female	EG.5.1.1	GRA
hCoV-19/Spain/PV-HUD-35171751/2023	hCoV-19/Spain/PV-HUD-35171751/2023	National	0	Spain	Basque Country	65-69	Female	JD.1.1	GRA
hCoV-19/Spain/PV-HUD-35172073/2023	hCoV-19/Spain/PV-HUD-35172073/2023	National	0	Spain	Basque Country	75-79	Male	HN.2.1	GRA
hCoV-19/Spain/PV-HUD-35172614/2024	hCoV-19/Spain/PV-HUD-35172614/2024	National	1	Spain	Basque Country	70-74	Male	JN.1	GRA
hCoV-19/Spain/PV-HUD-35173602/2023	hCoV-19/Spain/PV-HUD-35173602/2023	National	1	Spain	Basque Country	65-69	Female	FL.1.5.1	GRA
hCoV-19/Spain/PV-HUD-35175345/2023	hCoV-19/Spain/PV-HUD-35175345/2023	National	1	Spain	Basque Country	50-54	Male	XBB.1.5.108	GRA
hCoV-19/Spain/PV-HUD-35176360/2023	hCoV-19/Spain/PV-HUD-35176360/2023	National	1	Spain	Basque Country	70-74	Male	FL.4.6	GRA
hCoV-19/Spain/PV-HUD-35176364/2023	hCoV-19/Spain/PV-HUD-35176364/2023	National	1	Spain	Basque Country	85-89	Male	FL.4.6	GRA
hCoV-19/Spain/PV-HUD-35176365/2023	hCoV-19/Spain/PV-HUD-35176365/2023	National	0	Spain	Basque Country	70-74	Male	FL.4.6	GRA
hCoV-19/Spain/PV-HUD-35176371/2023	hCoV-19/Spain/PV-HUD-35176371/2023	National	1	Spain	Basque Country	55-59	Male	FL.4.6	GRA
hCoV-19/Spain/PV-HUD-35176431/2023	hCoV-19/Spain/PV-HUD-35176431/2023	National	0	Spain	Basque Country	0-4	Female	JG.3	GRA
hCoV-19/Spain/PV-HUD-35176994/2023	hCoV-19/Spain/PV-HUD-35176994/2023	National	0	Spain	Basque Country	45-49	Female	HN.2.1	GRA
hCoV-19/Spain/PV-HUD-35177650/2023	hCoV-19/Spain/PV-HUD-35177650/2023	National	1	Spain	Basque Country	75-79	Female	JN.1	GRA
hCoV-19/Spain/PV-HUD-35177652/2023	hCoV-19/Spain/PV-HUD-35177652/2023	National	1	Spain	Basque Country	70-74	Male	JD.1.1.7	GRA
hCoV-19/Spain/PV-HUD-35178010/2023	hCoV-19/Spain/PV-HUD-35178010/2023	National	0	Spain	Basque Country	70-74	Male	JD.1.1	GRA
hCoV-19/Spain/PV-HUD-35178027/2023	hCoV-19/Spain/PV-HUD-35178027/2023	National	1	Spain	Basque Country	55-59	Male	FL.20	GRA
hCoV-19/Spain/PV-HUD-35178255/2023	hCoV-19/Spain/PV-HUD-35178255/2023	National	1	Spain	Basque Country	80-84	Male	FL.4.6	GRA
hCoV-19/Spain/PV-HUD-35178922/2023	hCoV-19/Spain/PV-HUD-35178922/2023	National	0	Spain	Basque Country	90-94	Female	FL.31.1	GRA
hCoV-19/Spain/PV-HUD-35178924/2023	hCoV-19/Spain/PV-HUD-35178924/2023	National	1	Spain	Basque Country	70-74	Female	DV.7.1.5	GRA
hCoV-19/Spain/PV-HUD-35181713/2023	hCoV-19/Spain/PV-HUD-35181713/2023	National	1	Spain	Basque Country	80-84	Female	JN.1.4	GRA
hCoV-19/Spain/PV-HUD-35181987/2023	hCoV-19/Spain/PV-HUD-35181987/2023	National	0	Spain	Basque Country	85-89	Male	JN.1.4	GRA
hCoV-19/Spain/PV-HUD-35182413/2024	hCoV-19/Spain/PV-HUD-35182413/2024	National	1	Spain	Basque Country	65-69	Male	JN.1.4	GRA
hCoV-19/Spain/PV-HUD-35183242/2023	hCoV-19/Spain/PV-HUD-35183242/2023	National	0	Spain	Basque Country	10-14	Female	JN.1	GRA
hCoV-19/Spain/PV-HUD-35183761/2024	hCoV-19/Spain/PV-HUD-35183761/2024	National	1	Spain	Basque Country	15-19	Female	KP.3.1.1	GRA
hCoV-19/Spain/PV-HUD-35183770/2024	hCoV-19/Spain/PV-HUD-35183770/2024	National	0	Spain	Basque Country	10-14	Male	MC.16	GRA
hCoV-19/Spain/PV-HUD-35184123/2024	hCoV-19/Spain/PV-HUD-35184123/2024	National	0	Spain	Basque Country	85-89	Male	JN.10	GRA
hCoV-19/Spain/PV-HUD-35184262/2024	hCoV-19/Spain/PV-HUD-35184262/2024	National	1	Spain	Basque Country	40-44	Male	JN.1	GRA
hCoV-19/Spain/PV-HUD-35184504/2024	hCoV-19/Spain/PV-HUD-35184504/2024	National	0	Spain	Basque Country	35-39	Female	JN.1	GRA
hCoV-19/Spain/PV-HUD-35184516/2024	hCoV-19/Spain/PV-HUD-35184516/2024	National	0	Spain	Basque Country	35-39	Female	JN.1.43	GRA
hCoV-19/Spain/PV-HUD-35185575/2024	hCoV-19/Spain/PV-HUD-35185575/2024	National	1	Spain	Basque Country	65-69	Female	JN.1	GRA
hCoV-19/Spain/PV-HUD-35187117/2024	hCoV-19/Spain/PV-HUD-35187117/2024	National	1	Spain	Basque Country	70-74	Female	JN.1.4.5	GRA
hCoV-19/Spain/PV-HUD-35187518/2024	hCoV-19/Spain/PV-HUD-35187518/2024	National	1	Spain	Basque Country	70-74	Female	KS.1.1	GRA
hCoV-19/Spain/PV-HUD-35188884/2024	hCoV-19/Spain/PV-HUD-35188884/2024	National	1	Spain	Basque Country	85-89	Male	JN.1.1.8	GRA
hCoV-19/Spain/PV-HUD-35189938/2024	hCoV-19/Spain/PV-HUD-35189938/2024	National	1	Spain	Basque Country	80-84	Male	KP.3.1.1	GRA
hCoV-19/Spain/PV-HUD-35190190/2024	hCoV-19/Spain/PV-HUD-35190190/2024	National	1	Spain	Basque Country	65-69	Male	JN.1	GRA
hCoV-19/Spain/PV-HUD-35190361/2024	hCoV-19/Spain/PV-HUD-35190361/2024	National	1	Spain	Basque Country	75-79	Male	JN.10	GRA
hCoV-19/Spain/PV-HUD-35191597/2023	hCoV-19/Spain/PV-HUD-35191597/2023	National	1	Spain	Basque Country	70-74	Male	JD.1.1	GRA
hCoV-19/Spain/PV-HUD-35191674/2023	hCoV-19/Spain/PV-HUD-35191674/2023	National	0	Spain	Basque Country	70-74	Female	GK.2.1	GRA
hCoV-19/Spain/PV-HUD-35192770/2023	hCoV-19/Spain/PV-HUD-35192770/2023	National	1	Spain	Basque Country	60-64	Male	JN.1	GRA
hCoV-19/Spain/PV-HUD-35193181/2024	hCoV-19/Spain/PV-HUD-35193181/2024	National	1	Spain	Basque Country	70-74	Male	LF.6	GRA
hCoV-19/Spain/PV-HUD-35194309/2023	hCoV-19/Spain/PV-HUD-35194309/2023	National	1	Spain	Basque Country	60-64	Male	JN.1	GRA
hCoV-19/Spain/PV-HUD-35196413/2024	hCoV-19/Spain/PV-HUD-35196413/2024	National	1	Spain	Basque Country	50-54	Male	JN.1.7	GRA
hCoV-19/Spain/PV-HUD-35196832/2024	hCoV-19/Spain/PV-HUD-35196832/2024	National	0	Spain	Basque Country	25-29	Female	KP.3.1.8	GRA
hCoV-19/Spain/PV-HUD-35199573/2024	hCoV-19/Spain/PV-HUD-35199573/2024	National	0	Spain	Basque Country	85-89	Male	JN.1.65.1	GRA
hCoV-19/Spain/PV-HUD-35199847/2024	hCoV-19/Spain/PV-HUD-35199847/2024	National	1	Spain	Basque Country	90-94	Male	KP.2	GRA
hCoV-19/Spain/PV-HUD-35201466/2024	hCoV-19/Spain/PV-HUD-35201466/2024	National	1	Spain	Basque Country	80-84	Male	KP.1.1	GRA
hCoV-19/Spain/PV-HUD-35201719/2024	hCoV-19/Spain/PV-HUD-35201719/2024	National	1	Spain	Basque Country	75-79	Male	JN.1.16.3	GRA
hCoV-19/Spain/PV-HUD-35202361/2024	hCoV-19/Spain/PV-HUD-35202361/2024	National	0	Spain	Basque Country	0-4	Male	KP.3.1.1	GRA
hCoV-19/Spain/PV-HUD-35202904/2024	hCoV-19/Spain/PV-HUD-35202904/2024	National	0	Spain	Basque Country	70-74	Female	KP.3.1	GRA
hCoV-19/Spain/PV-HUD-35203392/2024	hCoV-19/Spain/PV-HUD-35203392/2024	National	0	Spain	Basque Country	30-34	Female	KP.3.1.1	GRA
hCoV-19/Spain/PV-HUD-35203690/2024	hCoV-19/Spain/PV-HUD-35203690/2024	National	1	Spain	Basque Country	70-74	Female	KP.3.1.1	GRA
hCoV-19/Spain/PV-HUD-35204198/2024	hCoV-19/Spain/PV-HUD-35204198/2024	National	1	Spain	Basque Country	85-89	Male	KP.3.1	GRA
hCoV-19/Spain/PV-HUD-35206389/2024	hCoV-19/Spain/PV-HUD-35206389/2024	National	0	Spain	Basque Country	80-84	Male	KP.3.1.1	GRA
hCoV-19/Spain/PV-HUD-35207434/2024	hCoV-19/Spain/PV-HUD-35207434/2024	National	1	Spain	Basque Country	75-79	Male	MC.11	GRA
hCoV-19/Spain/PV-HUD-35207749/2024	hCoV-19/Spain/PV-HUD-35207749/2024	National	0	Spain	Basque Country	35-39	Female	MC.11	GRA
hCoV-19/Spain/PV-HUD-35207833/2024	hCoV-19/Spain/PV-HUD-35207833/2024	National	0	Spain	Basque Country	55-59	Male	KP.3.1.1	GRA
hCoV-19/Spain/PV-HUD-35208307/2024	hCoV-19/Spain/PV-HUD-35208307/2024	National	0	Spain	Basque Country	70-74	Male	KP.3.1	GRA
hCoV-19/Spain/PV-HUD-35208313/2024	hCoV-19/Spain/PV-HUD-35208313/2024	National	0	Spain	Basque Country	90-94	Male	KP.3.1.1	GRA
hCoV-19/Spain/PV-HUD-35208314/2024	hCoV-19/Spain/PV-HUD-35208314/2024	National	1	Spain	Basque Country	65-69	Female	KP.3.1.1	GRA
hCoV-19/Spain/PV-HUD-35208564/2024	hCoV-19/Spain/PV-HUD-35208564/2024	National	0	Spain	Basque Country	30-34	Female	KP.3	GRA
hCoV-19/Spain/PV-HUD-35208740/2024	hCoV-19/Spain/PV-HUD-35208740/2024	National	0	Spain	Basque Country	85-89	Male	KP.3.1.1	GRA
hCoV-19/Spain/PV-HUD-35209420/2024	hCoV-19/Spain/PV-HUD-35209420/2024	National	1	Spain	Basque Country	65-69	Female	KP.3.1.1	GRA
hCoV-19/Spain/PV-HUD-35209440/2024	hCoV-19/Spain/PV-HUD-35209440/2024	National	1	Spain	Basque Country	70-74	Female	KP.3.1.3	GRA
hCoV-19/Spain/PV-HUD-35209803/2024	hCoV-19/Spain/PV-HUD-35209803/2024	National	1	Spain	Basque Country	65-69	Male	MC.37	GRA
hCoV-19/Spain/PV-HUD-35210802/2024	hCoV-19/Spain/PV-HUD-35210802/2024	National	0	Spain	Basque Country	75-79	Female	LY.1	GRA
hCoV-19/Spain/PV-HUD-35211911/2024	hCoV-19/Spain/PV-HUD-35211911/2024	National	0	Spain	Basque Country	50-54	Male	KP.3.1.1	GRA
hCoV-19/Spain/PV-HUD-37145959/2024	hCoV-19/Spain/PV-HUD-37145959/2024	National	0	Spain	Basque Country	70-74	Female	BA.2.86.1	GRA
hCoV-19/Spain/PV-HUD-37202208/2023	hCoV-19/Spain/PV-HUD-37202208/2023	National	0	Spain	Basque Country	55-59	Male	JN.1	GRA
hCoV-19/Spain/PV-HUD-37544048/2024	hCoV-19/Spain/PV-HUD-37544048/2024	National	0	Spain	Basque Country	40-44	Male	KP.3.1.1	GRA
hCoV-19/Spain/PV-HUD-37546674/2024	hCoV-19/Spain/PV-HUD-37546674/2024	National	0	Spain	Basque Country	60-64	Male	KP.1.1	GRA
hCoV-19/Spain/PV-HUD-37548781/2023	hCoV-19/Spain/PV-HUD-37548781/2023	National	0	Spain	Basque Country	0-4	Male	HN.2.1	GRA
hCoV-19/Spain/PV-HUD-37550236/2024	hCoV-19/Spain/PV-HUD-37550236/2024	National	0	Spain	Basque Country	60-64	Female	KP.3.1	GRA
hCoV-19/Spain/PV-HUD-37550237/2024	hCoV-19/Spain/PV-HUD-37550237/2024	National	0	Spain	Basque Country	75-79	Male	KP.3.1	GRA
hCoV-19/Spain/PV-HUD-37550474/2024	hCoV-19/Spain/PV-HUD-37550474/2024	National	0	Spain	Basque Country	80-84	Male	MC.16	GRA
hCoV-19/Spain/PV-HUD-37623882/2023	hCoV-19/Spain/PV-HUD-37623882/2023	National	0	Spain	Basque Country	50-54	Female	JN.3	GRA
hCoV-19/Spain/PV-HUD-37710022/2023	hCoV-19/Spain/PV-HUD-37710022/2023	National	0	Spain	Basque Country	0-4	Male	DV.7.1.1	GRA
hCoV-19/Spain/PV-HUD-37768743/2023	hCoV-19/Spain/PV-HUD-37768743/2023	National	0	Spain	Basque Country	30-34	Female	JG.3	GRA
hCoV-19/Spain/PV-HUD-37768786/2024	hCoV-19/Spain/PV-HUD-37768786/2024	National	0	Spain	Basque Country	45-49	Female	JN.1.64	GRA
hCoV-19/Spain/PV-HUD-37768787/2024	hCoV-19/Spain/PV-HUD-37768787/2024	National	1	Spain	Basque Country	65-69	Female	JN.1.1	GRA
hCoV-19/Spain/PV-HUD-37911398/2024	hCoV-19/Spain/PV-HUD-37911398/2024	National	0	Spain	Basque Country	80-84	Female	JN.1.4	GRA
hCoV-19/Spain/PV-HUD-37911425/2024	hCoV-19/Spain/PV-HUD-37911425/2024	National	0	Spain	Basque Country	55-59	Female	JN.1.50	GRA
hCoV-19/Spain/PV-HUD-37911426/2024	hCoV-19/Spain/PV-HUD-37911426/2024	National	0	Spain	Basque Country	40-44	Female	JN.1.50	GRA
hCoV-19/Spain/PV-HUD-37911430/2024	hCoV-19/Spain/PV-HUD-37911430/2024	National	0	Spain	Basque Country	30-34	Female	KP.3.1	GRA
hCoV-19/Spain/PV-HUD-37911431/2024	hCoV-19/Spain/PV-HUD-37911431/2024	National	0	Spain	Basque Country	65-69	Female	KP.3.1	GRA
hCoV-19/Spain/PV-HUD-37911435/2024	hCoV-19/Spain/PV-HUD-37911435/2024	National	0	Spain	Basque Country	35-39		KP.3.1.1	GRA
hCoV-19/Spain/PV-HUD-37911437/2024	hCoV-19/Spain/PV-HUD-37911437/2024	National	0	Spain	Basque Country	60-64	Male	KP.3.1.1	GRA
hCoV-19/Spain/PV-HUD-37911442/2024	hCoV-19/Spain/PV-HUD-37911442/2024	National	0	Spain	Basque Country	75-79	Female	KP.3.1.1	GRA
hCoV-19/Spain/PV-HUD-37976441/2024	hCoV-19/Spain/PV-HUD-37976441/2024	National	0	Spain	Basque Country	0-4	Male	KP.3.1.1	GRA
hCoV-19/Spain/PV-HUD-37984809/2023	hCoV-19/Spain/PV-HUD-37984809/2023	National	0	Spain	Basque Country	65-69	Female	HV.1	GRA
hCoV-19/Spain/PV-HUD-37985188/2023	hCoV-19/Spain/PV-HUD-37985188/2023	National	0	Spain	Basque Country	30-34	Female	EG.5.1.1	GRA
hCoV-19/Spain/PV-HUD-37987759/2023	hCoV-19/Spain/PV-HUD-37987759/2023	National	0	Spain	Basque Country	85-89	Female	XBB.1.16.11	GRA
hCoV-19/Spain/PV-HUD-39100661/2023	hCoV-19/Spain/PV-HUD-39100661/2023	National	0	Spain	Basque Country	0-4	Female	JD.1.1	GRA
hCoV-19/Spain/PV-HUD-39100703/2023	hCoV-19/Spain/PV-HUD-39100703/2023	National	0	Spain	Basque Country	0-4	Male	XBB.1.16.6	GRA
hCoV-19/Spain/PV-HUD-39100707/2023	hCoV-19/Spain/PV-HUD-39100707/2023	National	0	Spain	Basque Country	0-4	Male	EG.5.1.3	GRA
hCoV-19/Spain/PV-HUD-39100774/2023	hCoV-19/Spain/PV-HUD-39100774/2023	National	0	Spain	Basque Country	0-4	Female	JN.3	GRA
hCoV-19/Spain/PV-HUD-39101112/2023	hCoV-19/Spain/PV-HUD-39101112/2023	National	1	Spain	Basque Country	75-79	Male	JN.3	GRA
hCoV-19/Spain/PV-HUD-39101418/2023	hCoV-19/Spain/PV-HUD-39101418/2023	National	0	Spain	Basque Country	70-74	Female	EG.5.1.3	GRA
hCoV-19/Spain/PV-HUD-39102041/2023	hCoV-19/Spain/PV-HUD-39102041/2023	National	1	Spain	Basque Country	20-24	Female	XBB.1.16	GRA
hCoV-19/Spain/PV-HUD-39103470/2023	hCoV-19/Spain/PV-HUD-39103470/2023	National	0	Spain	Basque Country	75-79	Male	HK.3	GRA
hCoV-19/Spain/PV-HUD-39104882/2023	hCoV-19/Spain/PV-HUD-39104882/2023	National	1	Spain	Basque Country	55-59	Female	GJ.2	GRA
hCoV-19/Spain/PV-HUD-39105537/2023	hCoV-19/Spain/PV-HUD-39105537/2023	National	0	Spain	Basque Country	0-4	Male	GJ.5.1	GRA
hCoV-19/Spain/PV-HUD-39111736/2023	hCoV-19/Spain/PV-HUD-39111736/2023	National	1	Spain	Basque Country	80-84	Male	JD.1.1	GRA
hCoV-19/Spain/PV-HUD-39111895/2023	hCoV-19/Spain/PV-HUD-39111895/2023	National	0	Spain	Basque Country	90-94	Female	XBB.1.16.15	GRA
hCoV-19/Spain/PV-HUD-39113565/2023	hCoV-19/Spain/PV-HUD-39113565/2023	National	1	Spain	Basque Country	75-79	Male	FL.31.1	GRA
hCoV-19/Spain/PV-HUD-39113938/2023	hCoV-19/Spain/PV-HUD-39113938/2023	National	0	Spain	Basque Country	40-44	Female	DV.7.1	GRA
hCoV-19/Spain/PV-HUD-39113961/2023	hCoV-19/Spain/PV-HUD-39113961/2023	National	1	Spain	Basque Country	85-89	Male	JD.1.1	GRA
hCoV-19/Spain/PV-HUD-39114240/2023	hCoV-19/Spain/PV-HUD-39114240/2023	National	0	Spain	Basque Country	80-84	Female	JG.3	GRA
hCoV-19/Spain/PV-HUD-39115188/2023	hCoV-19/Spain/PV-HUD-39115188/2023	National	1	Spain	Basque Country	70-74	Male	XBB.1.42.1	GRA
hCoV-19/Spain/PV-HUD-39120570/2023	hCoV-19/Spain/PV-HUD-39120570/2023	National	0	Spain	Basque Country	55-59	Female	HV.1	GRA
hCoV-19/Spain/PV-HUD-39120727/2023	hCoV-19/Spain/PV-HUD-39120727/2023	National	0	Spain	Basque Country	65-69	Female	JD.1.1	GRA
hCoV-19/Spain/PV-HUD-39121703/2023	hCoV-19/Spain/PV-HUD-39121703/2023	National	0	Spain	Basque Country	0-4	Female	BA.2.86.1	GRA
hCoV-19/Spain/PV-HUD-39121758/2023	hCoV-19/Spain/PV-HUD-39121758/2023	National	0	Spain	Basque Country	0-4	Female	EG.5.1.6	GRA
hCoV-19/Spain/PV-HUD-39121786/2023	hCoV-19/Spain/PV-HUD-39121786/2023	National	0	Spain	Basque Country	0-4	Female	JD.1.1	GRA
hCoV-19/Spain/PV-HUD-39121804/2023	hCoV-19/Spain/PV-HUD-39121804/2023	National	0	Spain	Basque Country	0-4	Male	JN.1	GRA
hCoV-19/Spain/PV-HUD-39123248/2023	hCoV-19/Spain/PV-HUD-39123248/2023	National	0	Spain	Basque Country	50-54	Male	JG.3	GRA
hCoV-19/Spain/PV-HUD-39129616/2023	hCoV-19/Spain/PV-HUD-39129616/2023	National	0	Spain	Basque Country	0-4	Male	JN.1	GRA
hCoV-19/Spain/PV-HUD-39129792/2023	hCoV-19/Spain/PV-HUD-39129792/2023	National	0	Spain	Basque Country	0-4	Male	JN.1	GRA
hCoV-19/Spain/PV-HUD-39131031/2024	hCoV-19/Spain/PV-HUD-39131031/2024	National	0	Spain	Basque Country	65-69	Female	JN.1.59	GRA
hCoV-19/Spain/PV-HUD-39132053/2023	hCoV-19/Spain/PV-HUD-39132053/2023	National	0	Spain	Basque Country	75-79	Male	JN.1.1	GRA
hCoV-19/Spain/PV-HUD-39133690/2023	hCoV-19/Spain/PV-HUD-39133690/2023	National	0	Spain	Basque Country	75-79	Female	GK.2	GRA
hCoV-19/Spain/PV-HUD-39137017/2023	hCoV-19/Spain/PV-HUD-39137017/2023	National	0	Spain	Basque Country	65-69	Female	JN.1	GRA
hCoV-19/Spain/PV-HUD-39137287/2023	hCoV-19/Spain/PV-HUD-39137287/2023	National	0	Spain	Basque Country	70-74	Male	JN.1	GRA
hCoV-19/Spain/PV-HUD-39138848/2023	hCoV-19/Spain/PV-HUD-39138848/2023	National	0	Spain	Basque Country	0-4	Male	JN.1.4.5	GRA
hCoV-19/Spain/PV-HUD-39139770/2023	hCoV-19/Spain/PV-HUD-39139770/2023	National	0	Spain	Basque Country	40-44	Male	JN.1	GRA
hCoV-19/Spain/PV-HUD-39140067/2023	hCoV-19/Spain/PV-HUD-39140067/2023	National	0	Spain	Basque Country	70-74	Female	JN.1.39	GRA
hCoV-19/Spain/PV-HUD-39141236/2023	hCoV-19/Spain/PV-HUD-39141236/2023	National	0	Spain	Basque Country	70-74	Female	JN.1	GRA
hCoV-19/Spain/PV-HUD-39141390/2023	hCoV-19/Spain/PV-HUD-39141390/2023	National	0	Spain	Basque Country	40-44	Male	JN.1.53	GRA
hCoV-19/Spain/PV-HUD-39143046/2023	hCoV-19/Spain/PV-HUD-39143046/2023	National	0	Spain	Basque Country	50-54	Male	JN.1	GRA
hCoV-19/Spain/PV-HUD-39143421/2023	hCoV-19/Spain/PV-HUD-39143421/2023	National	1	Spain	Basque Country	70-74	Female	GK.1.8	GRA
hCoV-19/Spain/PV-HUD-39144712/2024	hCoV-19/Spain/PV-HUD-39144712/2024	National	0	Spain	Basque Country	0-4	Male	JN.1.31	GRA
hCoV-19/Spain/PV-HUD-39144780/2023	hCoV-19/Spain/PV-HUD-39144780/2023	National	0	Spain	Basque Country	0-4	Male	JN.1	GRA
hCoV-19/Spain/PV-HUD-39144788/2023	hCoV-19/Spain/PV-HUD-39144788/2023	National	1	Spain	Basque Country	0-4	Male	JN.1.43.1	GRA
hCoV-19/Spain/PV-HUD-39144793/2023	hCoV-19/Spain/PV-HUD-39144793/2023	National	0	Spain	Basque Country	0-4	Female	JN.1	GRA
hCoV-19/Spain/PV-HUD-39145966/2023	hCoV-19/Spain/PV-HUD-39145966/2023	National	0	Spain	Basque Country	40-44	Female	JN.1	GRA
hCoV-19/Spain/PV-HUD-39147549/2023	hCoV-19/Spain/PV-HUD-39147549/2023	National	0	Spain	Basque Country	75-79	Female	JN.1	GRA
hCoV-19/Spain/PV-HUD-39147604/2023	hCoV-19/Spain/PV-HUD-39147604/2023	National	0	Spain	Basque Country	60-64	Male	JN.1.32	GRA
hCoV-19/Spain/PV-HUD-39149057/2024	hCoV-19/Spain/PV-HUD-39149057/2024	National	1	Spain	Basque Country	65-69	Female	JN.1.39	GRA
hCoV-19/Spain/PV-HUD-39149069/2024	hCoV-19/Spain/PV-HUD-39149069/2024	National	0	Spain	Basque Country	85-89	Male	JN.1	GRA
hCoV-19/Spain/PV-HUD-39149073/2024	hCoV-19/Spain/PV-HUD-39149073/2024	National	1	Spain	Basque Country	80-84	Male	JN.1	GRA
hCoV-19/Spain/PV-HUD-39149090/2024	hCoV-19/Spain/PV-HUD-39149090/2024	National	0	Spain	Basque Country	65-69	Female	JN.1.31	GRA
hCoV-19/Spain/PV-HUD-39149109/2024	hCoV-19/Spain/PV-HUD-39149109/2024	National	0	Spain	Basque Country	70-74	Male	JN.1.4	GRA
hCoV-19/Spain/PV-HUD-39149136/2024	hCoV-19/Spain/PV-HUD-39149136/2024	National	0	Spain	Basque Country	70-74	Male	JN.1.39	GRA
hCoV-19/Spain/PV-HUD-39149315/2024	hCoV-19/Spain/PV-HUD-39149315/2024	National	1	Spain	Basque Country	45-49	Female	JN.1.32	GRA
hCoV-19/Spain/PV-HUD-39149370/2024	hCoV-19/Spain/PV-HUD-39149370/2024	National	0	Spain	Basque Country	55-59	Female	JN.1.54	GRA
hCoV-19/Spain/PV-HUD-39149461/2023	hCoV-19/Spain/PV-HUD-39149461/2023	National	0	Spain	Basque Country	85-89	Male	JN.1.39	GRA
hCoV-19/Spain/PV-HUD-39150856/2024	hCoV-19/Spain/PV-HUD-39150856/2024	National	0	Spain	Basque Country	75-79	Male	JN.1.22	GRA
hCoV-19/Spain/PV-HUD-39151233/2024	hCoV-19/Spain/PV-HUD-39151233/2024	National	0	Spain	Basque Country	25-29	Male	JN.1.1	GRA
hCoV-19/Spain/PV-HUD-39151804/2024	hCoV-19/Spain/PV-HUD-39151804/2024	National	0	Spain	Basque Country	75-79	Female	JN.1.1	GRA
hCoV-19/Spain/PV-HUD-39151861/2024	hCoV-19/Spain/PV-HUD-39151861/2024	National	0	Spain	Basque Country	75-79	Male	JN.1	GRA
hCoV-19/Spain/PV-HUD-39152238/2024	hCoV-19/Spain/PV-HUD-39152238/2024	National	0	Spain	Basque Country	40-44	Male	JN.1.31	GRA
hCoV-19/Spain/PV-HUD-39152242/2024	hCoV-19/Spain/PV-HUD-39152242/2024	National	1	Spain	Basque Country	65-69	Male	JN.1.59	GRA
hCoV-19/Spain/PV-HUD-39152257/2024	hCoV-19/Spain/PV-HUD-39152257/2024	National	0	Spain	Basque Country	60-64	Female	JG.3	GRA
hCoV-19/Spain/PV-HUD-39152469/2024	hCoV-19/Spain/PV-HUD-39152469/2024	National	0	Spain	Basque Country	25-29	Female	JN.1.39	GRA
hCoV-19/Spain/PV-HUD-39153221/2024	hCoV-19/Spain/PV-HUD-39153221/2024	National	1	Spain	Basque Country	60-64	Male	JN.1	GRA
hCoV-19/Spain/PV-HUD-39153396/2024	hCoV-19/Spain/PV-HUD-39153396/2024	National	0	Spain	Basque Country	50-54	Female	JN.1	GRA
hCoV-19/Spain/PV-HUD-39153563/2024	hCoV-19/Spain/PV-HUD-39153563/2024	National	0	Spain	Basque Country	60-64	Male	JN.2.5	GRA
hCoV-19/Spain/PV-HUD-39154486/2024	hCoV-19/Spain/PV-HUD-39154486/2024	National	1	Spain	Basque Country	80-84	Female	JN.1.4.5	GRA
hCoV-19/Spain/PV-HUD-39154487/2024	hCoV-19/Spain/PV-HUD-39154487/2024	National	1	Spain	Basque Country	30-34	Female	JN.1.4.5	GRA
hCoV-19/Spain/PV-HUD-39155465/2024	hCoV-19/Spain/PV-HUD-39155465/2024	National	1	Spain	Basque Country	65-69	Female	JN.1.32	GRA
hCoV-19/Spain/PV-HUD-39156773/2024	hCoV-19/Spain/PV-HUD-39156773/2024	National	1	Spain	Basque Country	30-34	Male	JN.1.39	GRA
hCoV-19/Spain/PV-HUD-39158531/2024	hCoV-19/Spain/PV-HUD-39158531/2024	National	0	Spain	Basque Country	30-34	Female	JN.1	GRA
hCoV-19/Spain/PV-HUD-39159019/2024	hCoV-19/Spain/PV-HUD-39159019/2024	National	1	Spain	Basque Country	60-64	Male	JN.1	GRA
hCoV-19/Spain/PV-HUD-39159223/2024	hCoV-19/Spain/PV-HUD-39159223/2024	National	1	Spain	Basque Country	85-89	Male	JN.1	GRA
hCoV-19/Spain/PV-HUD-39159257/2024	hCoV-19/Spain/PV-HUD-39159257/2024	National	0	Spain	Basque Country	75-79	Male	JN.1	GRA
hCoV-19/Spain/PV-HUD-39159504/2024	hCoV-19/Spain/PV-HUD-39159504/2024	National	1	Spain	Basque Country	70-74	Male	JN.1.9	GRA
hCoV-19/Spain/PV-HUD-39159683/2024	hCoV-19/Spain/PV-HUD-39159683/2024	National	1	Spain	Basque Country	35-39	Female	JN.1	GRA
hCoV-19/Spain/PV-HUD-39159688/2024	hCoV-19/Spain/PV-HUD-39159688/2024	National	0	Spain	Basque Country	90-94	Female	JN.1	GRA
hCoV-19/Spain/PV-HUD-39159810/2024	hCoV-19/Spain/PV-HUD-39159810/2024	National	1	Spain	Basque Country	40-44	Male	JN.1	GRA
hCoV-19/Spain/PV-HUD-39160215/2024	hCoV-19/Spain/PV-HUD-39160215/2024	National	1	Spain	Basque Country	60-64	Male	JN.1.31	GRA
hCoV-19/Spain/PV-HUD-39160901/2024	hCoV-19/Spain/PV-HUD-39160901/2024	National	0	Spain	Basque Country	55-59	Male	JN.1.31	GRA
hCoV-19/Spain/PV-HUD-39161527/2024	hCoV-19/Spain/PV-HUD-39161527/2024	National	1	Spain	Basque Country	70-74	Male	JN.1.4	GRA
hCoV-19/Spain/PV-HUD-39161901/2024	hCoV-19/Spain/PV-HUD-39161901/2024	National	0	Spain	Basque Country	0-4		JN.1.9	GRA
hCoV-19/Spain/PV-HUD-39161908/2024	hCoV-19/Spain/PV-HUD-39161908/2024	National	0	Spain	Basque Country	0-4		JN.1	GRA
hCoV-19/Spain/PV-HUD-39163400/2024	hCoV-19/Spain/PV-HUD-39163400/2024	National	1	Spain	Basque Country	50-54	Male	JN.1.19	GRA
hCoV-19/Spain/PV-HUD-39163414/2024	hCoV-19/Spain/PV-HUD-39163414/2024	National	0	Spain	Basque Country	40-44	Male	JN.1	GRA
hCoV-19/Spain/PV-HUD-39166620/2024	hCoV-19/Spain/PV-HUD-39166620/2024	National	0	Spain	Basque Country	65-69	Female	JN.1	GRA
hCoV-19/Spain/PV-HUD-39166822/2024	hCoV-19/Spain/PV-HUD-39166822/2024	National	1	Spain	Basque Country	65-69	Female	JN.1.1	GRA
hCoV-19/Spain/PV-HUD-39168101/2024	hCoV-19/Spain/PV-HUD-39168101/2024	National	1	Spain	Basque Country	80-84	Male	JN.1	GRA
hCoV-19/Spain/PV-HUD-39168182/2024	hCoV-19/Spain/PV-HUD-39168182/2024	National	0	Spain	Basque Country	45-49	Female	JN.1.4	GRA
hCoV-19/Spain/PV-HUD-39172270/2024	hCoV-19/Spain/PV-HUD-39172270/2024	National	0	Spain	Basque Country	65-69	Male	JN.1	GRA
hCoV-19/Spain/PV-HUD-39176628/2024	hCoV-19/Spain/PV-HUD-39176628/2024	National	1	Spain	Basque Country	55-59	Male	JN.1.22	GRA
hCoV-19/Spain/PV-HUD-39176717/2024	hCoV-19/Spain/PV-HUD-39176717/2024	National	1	Spain	Basque Country	50-54	Male	JN.1.37	GRA
hCoV-19/Spain/PV-HUD-39178374/2024	hCoV-19/Spain/PV-HUD-39178374/2024	National	1	Spain	Basque Country	85-89	Male	JN.1	GRA
hCoV-19/Spain/PV-HUD-39178436/2024	hCoV-19/Spain/PV-HUD-39178436/2024	National	0	Spain	Basque Country	75-79	Female	JN.1.4	GRA
hCoV-19/Spain/PV-HUD-39181246/2024	hCoV-19/Spain/PV-HUD-39181246/2024	National	0	Spain	Basque Country	55-59	Female	JN.1.37	GRA
hCoV-19/Spain/PV-HUD-39184904/2024	hCoV-19/Spain/PV-HUD-39184904/2024	National	0	Spain	Basque Country	75-79	Male	JN.1.32	GRA
hCoV-19/Spain/PV-HUD-39184912/2024	hCoV-19/Spain/PV-HUD-39184912/2024	National	0	Spain	Basque Country	20-24	Male	JN.1.7	GRA
hCoV-19/Spain/PV-HUD-39186742/2024	hCoV-19/Spain/PV-HUD-39186742/2024	National	1	Spain	Basque Country	35-39	Female	JN.1.4	GRA
hCoV-19/Spain/PV-HUD-39197275/2024	hCoV-19/Spain/PV-HUD-39197275/2024	National	1	Spain	Basque Country	35-39	Male	KP.3.1.1	GRA
hCoV-19/Spain/PV-HUD-39198393/2024	hCoV-19/Spain/PV-HUD-39198393/2024	National	1	Spain	Basque Country	65-69	Male	JN.1	GRA
hCoV-19/Spain/PV-HUD-39201235/2024	hCoV-19/Spain/PV-HUD-39201235/2024	National	1	Spain	Basque Country	40-44	Female	KP.3.1.1	GRA
hCoV-19/Spain/PV-HUD-39201592/2024	hCoV-19/Spain/PV-HUD-39201592/2024	National	0	Spain	Basque Country	75-79	Male	KP.3.1.1	GRA
hCoV-19/Spain/PV-HUD-39201846/2024	hCoV-19/Spain/PV-HUD-39201846/2024	National	0	Spain	Basque Country	40-44	Female	KS.1.1	GRA
hCoV-19/Spain/PV-HUD-39201927/2024	hCoV-19/Spain/PV-HUD-39201927/2024	National	0	Spain	Basque Country	70-74	Female	KP.3.1.1	GRA
hCoV-19/Spain/PV-HUD-39202045/2024	hCoV-19/Spain/PV-HUD-39202045/2024	National	0	Spain	Basque Country	55-59	Male	KP.3.1	GRA
hCoV-19/Spain/PV-HUD-39202414/2024	hCoV-19/Spain/PV-HUD-39202414/2024	National	0	Spain	Basque Country	0-4	Male	KP.3.3	GRA
hCoV-19/Spain/PV-HUD-39202428/2024	hCoV-19/Spain/PV-HUD-39202428/2024	National	0	Spain	Basque Country	0-4	Female	KP.3.1.1	GRA
hCoV-19/Spain/PV-HUD-39202430/2024	hCoV-19/Spain/PV-HUD-39202430/2024	National	0	Spain	Basque Country	0-4	Female	KP.3.1.1	GRA
hCoV-19/Spain/PV-HUD-39202640/2024	hCoV-19/Spain/PV-HUD-39202640/2024	National	0	Spain	Basque Country	50-54	Female	MC.24	GRA
hCoV-19/Spain/PV-HUD-39202759/2024	hCoV-19/Spain/PV-HUD-39202759/2024	National	0	Spain	Basque Country	50-54	Female	MC.30	GRA
hCoV-19/Spain/PV-HUD-39203507/2024	hCoV-19/Spain/PV-HUD-39203507/2024	National	1	Spain	Basque Country	85-89	Male	KP.3.1.1	GRA
hCoV-19/Spain/PV-HUD-39203609/2024	hCoV-19/Spain/PV-HUD-39203609/2024	National	1	Spain	Basque Country	85-89	Male	MC.11	GRA
hCoV-19/Spain/PV-HUD-39204368/2024	hCoV-19/Spain/PV-HUD-39204368/2024	National	0	Spain	Basque Country	75-79	Male	KP.3.1.1	GRA
hCoV-19/Spain/PV-HUD-39204425/2024	hCoV-19/Spain/PV-HUD-39204425/2024	National	1	Spain	Basque Country	70-74	Male	KP.3.1.1	GRA
hCoV-19/Spain/PV-HUD-39204610/2024	hCoV-19/Spain/PV-HUD-39204610/2024	National	0	Spain	Basque Country	45-49	Female	KP.3.3	GRA
hCoV-19/Spain/PV-HUD-39204889/2024	hCoV-19/Spain/PV-HUD-39204889/2024	National	0	Spain	Basque Country	50-54	Male	KP.3.1.1	GRA
hCoV-19/Spain/PV-HUD-39204994/2024	hCoV-19/Spain/PV-HUD-39204994/2024	National	0	Spain	Basque Country	65-69	Female	KP.3.1.1	GRA
hCoV-19/Spain/PV-HUD-39205623/2024	hCoV-19/Spain/PV-HUD-39205623/2024	National	0	Spain	Basque Country	60-64	Male	KP.3.1.1	GRA
hCoV-19/Spain/PV-HUD-39206180/2024	hCoV-19/Spain/PV-HUD-39206180/2024	National	0	Spain	Basque Country	70-74	Female	KP.3.1.1	GRA
hCoV-19/Spain/PV-HUD-39206294/2024	hCoV-19/Spain/PV-HUD-39206294/2024	National	0	Spain	Basque Country	25-29	Female	KP.3.1.1	GRA
hCoV-19/Spain/PV-HUD-39206351/2024	hCoV-19/Spain/PV-HUD-39206351/2024	National	0	Spain	Basque Country	20-24	Male	KP.3.1.1	GRA
hCoV-19/Spain/PV-HUD-39206385/2024	hCoV-19/Spain/PV-HUD-39206385/2024	National	0	Spain	Basque Country	60-64	Male	KP.3.1.1	GRA
hCoV-19/Spain/PV-HUD-39206459/2024	hCoV-19/Spain/PV-HUD-39206459/2024	National	0	Spain	Basque Country	60-64	Male	MC.16	GRA
hCoV-19/Spain/PV-HUD-39206545/2024	hCoV-19/Spain/PV-HUD-39206545/2024	National	0	Spain	Basque Country	0-4	Female	KP.3.1.1	GRA
hCoV-19/Spain/PV-HUD-39206627/2024	hCoV-19/Spain/PV-HUD-39206627/2024	National	0	Spain	Basque Country	0-4	Male	KP.3.1.1	GRA
hCoV-19/Spain/PV-HUD-39206650/2024	hCoV-19/Spain/PV-HUD-39206650/2024	National	0	Spain	Basque Country	0-4	Male	KP.3.1.1	GRA
hCoV-19/Spain/PV-HUD-39206691/2024	hCoV-19/Spain/PV-HUD-39206691/2024	National	0	Spain	Basque Country	0-4	Male	KP.3.1.1	GRA
hCoV-19/Spain/PV-HUD-39206710/2024	hCoV-19/Spain/PV-HUD-39206710/2024	National	0	Spain	Basque Country	0-4	Male	KP.3.1.1	GRA
hCoV-19/Spain/PV-HUD-39206769/2024	hCoV-19/Spain/PV-HUD-39206769/2024	National	1	Spain	Basque Country	0-4	Female	KP.3.1.1	GRA
hCoV-19/Spain/PV-HUD-39206947/2024	hCoV-19/Spain/PV-HUD-39206947/2024	National	0	Spain	Basque Country	0-4	Male	KP.3.1.1	GRA
hCoV-19/Spain/PV-HUD-39206949/2024	hCoV-19/Spain/PV-HUD-39206949/2024	National	0	Spain	Basque Country	0-4	Male	KS.1.1	GRA
hCoV-19/Spain/PV-HUD-39206992/2024	hCoV-19/Spain/PV-HUD-39206992/2024	National	0	Spain	Basque Country	0-4	Male	KP.3.1.1	GRA
hCoV-19/Spain/PV-HUD-39207207/2024	hCoV-19/Spain/PV-HUD-39207207/2024	National	1	Spain	Basque Country	70-74	Male	KP.3.1.1	GRA
hCoV-19/Spain/PV-HUD-39208161/2024	hCoV-19/Spain/PV-HUD-39208161/2024	National	0	Spain	Basque Country	25-29	Male	KP.3.1.1	GRA
hCoV-19/Spain/PV-HUD-39208485/2024	hCoV-19/Spain/PV-HUD-39208485/2024	National	1	Spain	Basque Country	85-89	Female	KP.3.3.1	GRA
hCoV-19/Spain/PV-HUD-39208502/2024	hCoV-19/Spain/PV-HUD-39208502/2024	National	0	Spain	Basque Country	35-39	Female	KP.3.1.1	GRA
hCoV-19/Spain/PV-HUD-39209751/2024	hCoV-19/Spain/PV-HUD-39209751/2024	National	0	Spain	Basque Country	50-54	Female	MC.16	GRA
hCoV-19/Spain/PV-HUD-39209752/2024	hCoV-19/Spain/PV-HUD-39209752/2024	National	0	Spain	Basque Country	70-74	Female	KP.3.1.1	GRA
hCoV-19/Spain/PV-HUD-39209864/2024	hCoV-19/Spain/PV-HUD-39209864/2024	National	0	Spain	Basque Country	55-59	Female	KP.3.1.1	GRA
hCoV-19/Spain/PV-HUD-39209923/2024	hCoV-19/Spain/PV-HUD-39209923/2024	National	0	Spain	Basque Country	20-24	Male	KP.3.3.4	GRA
hCoV-19/Spain/PV-HUD-39210143/2024	hCoV-19/Spain/PV-HUD-39210143/2024	National	0	Spain	Basque Country	85-89	Female	KP.3.1.1	GRA
hCoV-19/Spain/PV-HUD-39210195/2024	hCoV-19/Spain/PV-HUD-39210195/2024	National	1	Spain	Basque Country	75-79	Male	KP.3.1.1	GRA
hCoV-19/Spain/PV-HUD-39210266/2024	hCoV-19/Spain/PV-HUD-39210266/2024	National	0	Spain	Basque Country	80-84	Male	MC.2	GRA
hCoV-19/Spain/PV-HUD-39210563/2024	hCoV-19/Spain/PV-HUD-39210563/2024	National	0	Spain	Basque Country	50-54	Male	MC.24	GRA
hCoV-19/Spain/PV-HUD-39210679/2024	hCoV-19/Spain/PV-HUD-39210679/2024	National	0	Spain	Basque Country	55-59	Female	MC.24	GRA
hCoV-19/Spain/PV-HUD-39213789/2024	hCoV-19/Spain/PV-HUD-39213789/2024	National	1	Spain	Basque Country	70-74	Female	KP.3.1.1	GRA
hCoV-19/Spain/PV-HUD-39213874/2024	hCoV-19/Spain/PV-HUD-39213874/2024	National	1	Spain	Basque Country	80-84	Male	KP.3.1.1	GRA
hCoV-19/Spain/PV-HUD-39214736/2024	hCoV-19/Spain/PV-HUD-39214736/2024	National	1	Spain	Basque Country	70-74	Male	KP.3.1.1	GRA
hCoV-19/Spain/PV-HUD-39214873/2024	hCoV-19/Spain/PV-HUD-39214873/2024	National	1	Spain	Basque Country	30-34	Male	MC.30	GRA
hCoV-19/Spain/PV-HUD-39214982/2024	hCoV-19/Spain/PV-HUD-39214982/2024	National	1	Spain	Basque Country	55-59	Male	KP.3.1.1	GRA
hCoV-19/Spain/PV-HUD-39215039/2024	hCoV-19/Spain/PV-HUD-39215039/2024	National	1	Spain	Basque Country	80-84	Male	KP.3.1.1	GRA
hCoV-19/Spain/PV-HUD-39215126/2024	hCoV-19/Spain/PV-HUD-39215126/2024	National	1	Spain	Basque Country	90-94	Female	KP.3.1.1	GRA
hCoV-19/Spain/PV-HUD-39215397/2024	hCoV-19/Spain/PV-HUD-39215397/2024	National	1	Spain	Basque Country	75-79	Male	KP.3.1.1	GRA
hCoV-19/Spain/PV-HUD-39215472/2024	hCoV-19/Spain/PV-HUD-39215472/2024	National	1	Spain	Basque Country	85-89	Male	KP.3.1.1	GRA
hCoV-19/Spain/PV-HUD-39216219/2024	hCoV-19/Spain/PV-HUD-39216219/2024	National	1	Spain	Basque Country	30-34	Female	KP.3.1.1	GRA
hCoV-19/Spain/PV-HUD-39216503/2024	hCoV-19/Spain/PV-HUD-39216503/2024	National	0	Spain	Basque Country	90-94	Female	MC.1	GRA
hCoV-19/Spain/PV-HUD-39218400/2024	hCoV-19/Spain/PV-HUD-39218400/2024	National	0	Spain	Basque Country	75-79	Male	KP.3.1.1	GRA
hCoV-19/Spain/PV-HUD-39218406/2024	hCoV-19/Spain/PV-HUD-39218406/2024	National	0	Spain	Basque Country	85-89	Female	MC.11	GRA
hCoV-19/Spain/PV-HUD-39218443/2024	hCoV-19/Spain/PV-HUD-39218443/2024	National	0	Spain	Basque Country	90-94	Male	MC.8.1	GRA
hCoV-19/Spain/PV-HUD-39218539/2024	hCoV-19/Spain/PV-HUD-39218539/2024	National	0	Spain	Basque Country	45-49	Male	KP.3.1.1	GRA
hCoV-19/Spain/PV-HUD-39218768/2024	hCoV-19/Spain/PV-HUD-39218768/2024	National	0	Spain	Basque Country	45-49	Female	KP.3.1.1	GRA
hCoV-19/Spain/PV-HUD-39220991/2024	hCoV-19/Spain/PV-HUD-39220991/2024	National	0	Spain	Basque Country	65-69	Female	XEC.8	GRA
hCoV-19/Spain/PV-HUD-39221346/2024	hCoV-19/Spain/PV-HUD-39221346/2024	National	0	Spain	Basque Country	10-14	Male	MU.1	GRA
hCoV-19/Spain/PV-HUD-39221906/2024	hCoV-19/Spain/PV-HUD-39221906/2024	National	0	Spain	Basque Country	80-84	Female	KP.3.1.1	GRA
hCoV-19/Spain/PV-HUD-39222539/2024	hCoV-19/Spain/PV-HUD-39222539/2024	National	0	Spain	Basque Country	75-79	Male	KP.3.1.1	GRA
hCoV-19/Spain/PV-HUD-39222551/2024	hCoV-19/Spain/PV-HUD-39222551/2024	National	0	Spain	Basque Country	75-79	Female	MC.6	GRA
hCoV-19/Spain/PV-HUD-39258693/2024	hCoV-19/Spain/PV-HUD-39258693/2024	National	1	Spain	Basque Country	75-79	Female	JN.1.65.1	GRA
hCoV-19/Spain/PV-HUD-39262148/2024	hCoV-19/Spain/PV-HUD-39262148/2024	National	0	Spain	Basque Country	50-54	Female	JN.1	GRA
hCoV-19/Spain/PV-HUD-39262279/2024	hCoV-19/Spain/PV-HUD-39262279/2024	National	0	Spain	Basque Country	75-79	Male	JN.1.7	GRA
hCoV-19/Spain/PV-HUD-39266354/2024	hCoV-19/Spain/PV-HUD-39266354/2024	National	1	Spain	Basque Country	80-84	Male	KP.3.1.1	GRA
hCoV-19/Spain/PV-HUD-39267307/2024	hCoV-19/Spain/PV-HUD-39267307/2024	National	0	Spain	Basque Country	0-4	Male	JN.1.4.5	GRA
hCoV-19/Spain/PV-HUD-39267318/2024	hCoV-19/Spain/PV-HUD-39267318/2024	National	0	Spain	Basque Country	0-4	Male	JN.1.16.3	GRA
hCoV-19/Spain/PV-HUD-39270311/2024	hCoV-19/Spain/PV-HUD-39270311/2024	National	1	Spain	Basque Country	65-69	Female	JN.1.8.1	GRA
hCoV-19/Spain/PV-HUD-39270820/2024	hCoV-19/Spain/PV-HUD-39270820/2024	National	1	Spain	Basque Country	75-79	Male	JN.1	GRA
hCoV-19/Spain/PV-HUD-39271359/2024	hCoV-19/Spain/PV-HUD-39271359/2024	National	0	Spain	Basque Country	80-84	Female	JN.1.7	GRA
hCoV-19/Spain/PV-HUD-39271367/2024	hCoV-19/Spain/PV-HUD-39271367/2024	National	0	Spain	Basque Country	30-34	Female	JN.1.65.1	GRA
hCoV-19/Spain/PV-HUD-39271424/2024	hCoV-19/Spain/PV-HUD-39271424/2024	National	1	Spain	Basque Country	55-59	Male	KP.3.1	GRA
hCoV-19/Spain/PV-HUD-39273573/2024	hCoV-19/Spain/PV-HUD-39273573/2024	National	1	Spain	Basque Country	85-89	Female	JN.1.16.3	GRA
hCoV-19/Spain/PV-HUD-39274247/2024	hCoV-19/Spain/PV-HUD-39274247/2024	National	1	Spain	Basque Country	70-74	Female	JN.1.50	GRA
hCoV-19/Spain/PV-HUD-39274379/2024	hCoV-19/Spain/PV-HUD-39274379/2024	National	0	Spain	Basque Country	50-54	Male	JN.1.54.1	GRA
hCoV-19/Spain/PV-HUD-39274500/2024	hCoV-19/Spain/PV-HUD-39274500/2024	National	0	Spain	Basque Country	50-54	Female	KP.3.1	GRA
hCoV-19/Spain/PV-HUD-39275001/2024	hCoV-19/Spain/PV-HUD-39275001/2024	National	0	Spain	Basque Country	0-4	Male	KP.3.1.1	GRA
hCoV-19/Spain/PV-HUD-39275571/2024	hCoV-19/Spain/PV-HUD-39275571/2024	National	0	Spain	Basque Country	80-84	Male	MC.16	GRA
hCoV-19/Spain/PV-HUD-39275619/2024	hCoV-19/Spain/PV-HUD-39275619/2024	National	0	Spain	Basque Country	75-79	Female	KP.3	GRA
hCoV-19/Spain/PV-HUD-39275864/2024	hCoV-19/Spain/PV-HUD-39275864/2024	National	1	Spain	Basque Country	60-64	Female	MC.16	GRA
hCoV-19/Spain/PV-HUD-39275891/2024	hCoV-19/Spain/PV-HUD-39275891/2024	National	0	Spain	Basque Country	30-34	Female	KP.3.1.1	GRA
hCoV-19/Spain/PV-HUD-39275973/2024	hCoV-19/Spain/PV-HUD-39275973/2024	National	0	Spain	Basque Country	75-79	Male	MC.16	GRA
hCoV-19/Spain/PV-HUD-39276170/2024	hCoV-19/Spain/PV-HUD-39276170/2024	National	0	Spain	Basque Country	50-54	Male	JN.1.7	GRA
hCoV-19/Spain/PV-HUD-39276550/2024	hCoV-19/Spain/PV-HUD-39276550/2024	National	1	Spain	Basque Country	75-79	Female	KP.3.2.4	GRA
hCoV-19/Spain/PV-HUD-39277770/2024	hCoV-19/Spain/PV-HUD-39277770/2024	National	1	Spain	Basque Country	85-89	Male	KP.3.1.1	GRA
hCoV-19/Spain/PV-HUD-39277901/2024	hCoV-19/Spain/PV-HUD-39277901/2024	National	1	Spain	Basque Country	75-79	Female	KP.3.1	GRA
hCoV-19/Spain/PV-HUD-39280806/2024	hCoV-19/Spain/PV-HUD-39280806/2024	National	0	Spain	Basque Country	50-54	Female	KP.2	GRA
hCoV-19/Spain/PV-HUD-39283474/2024	hCoV-19/Spain/PV-HUD-39283474/2024	National	0	Spain	Basque Country	30-34	Male	KP.3.1.8	GRA
hCoV-19/Spain/PV-HUD-39284018/2024	hCoV-19/Spain/PV-HUD-39284018/2024	National	0	Spain	Basque Country	55-59	Male	KP.3.1	GRA
hCoV-19/Spain/PV-HUD-39284092/2024	hCoV-19/Spain/PV-HUD-39284092/2024	National	0	Spain	Basque Country	70-74	Male	KP.3.1.1	GRA
hCoV-19/Spain/PV-HUD-39284361/2024	hCoV-19/Spain/PV-HUD-39284361/2024	National	0	Spain	Basque Country	75-79	Male	KP.3.1	GRA
hCoV-19/Spain/PV-HUD-39284617/2024	hCoV-19/Spain/PV-HUD-39284617/2024	National	0	Spain	Basque Country	0-4	Male	KP.3.1.1	GRA
hCoV-19/Spain/PV-HUD-39284620/2024	hCoV-19/Spain/PV-HUD-39284620/2024	National	0	Spain	Basque Country	0-4	Male	KP.1.1	GRA
hCoV-19/Spain/PV-HUD-39284858/2024	hCoV-19/Spain/PV-HUD-39284858/2024	National	1	Spain	Basque Country	0-4	Male	KP.3.1.1	GRA
hCoV-19/Spain/PV-HUD-39285325/2024	hCoV-19/Spain/PV-HUD-39285325/2024	National	0	Spain	Basque Country	20-24	Female	KP.3.1	GRA
hCoV-19/Spain/PV-HUD-39285347/2024	hCoV-19/Spain/PV-HUD-39285347/2024	National	1	Spain	Basque Country	75-79	Male	KP.3.1.1	GRA
hCoV-19/Spain/PV-HUD-39285438/2024	hCoV-19/Spain/PV-HUD-39285438/2024	National	0	Spain	Basque Country	75-79	Male	LB.1.3.1	GRA
hCoV-19/Spain/PV-HUD-39286001/2024	hCoV-19/Spain/PV-HUD-39286001/2024	National	0	Spain	Basque Country	35-39	Female	MC.11	GRA
hCoV-19/Spain/PV-HUD-39286020/2024	hCoV-19/Spain/PV-HUD-39286020/2024	National	0	Spain	Basque Country	15-19	Male	KP.3.3	GRA
hCoV-19/Spain/PV-HUD-39286283/2024	hCoV-19/Spain/PV-HUD-39286283/2024	National	0	Spain	Basque Country	35-39	Male	KP.3.1.1	GRA
hCoV-19/Spain/PV-HUD-39286354/2024	hCoV-19/Spain/PV-HUD-39286354/2024	National	0	Spain	Basque Country	25-29	Female	KP.3.1.1	GRA
hCoV-19/Spain/PV-HUD-39287832/2024	hCoV-19/Spain/PV-HUD-39287832/2024	National	0	Spain	Basque Country	80-84	Female	MC.6	GRA
hCoV-19/Spain/PV-HUD-39287841/2024	hCoV-19/Spain/PV-HUD-39287841/2024	National	0	Spain	Basque Country	85-89	Female	JN.1.65.1	GRA
hCoV-19/Spain/PV-HUD-39287977/2024	hCoV-19/Spain/PV-HUD-39287977/2024	National	0	Spain	Basque Country	80-84	Female	KP.3.2.4	GRA
hCoV-19/Spain/PV-HUD-39288413/2024	hCoV-19/Spain/PV-HUD-39288413/2024	National	0	Spain	Basque Country	50-54	Male	KP.3.1.1	GRA
hCoV-19/Spain/PV-HUD-39288654/2024	hCoV-19/Spain/PV-HUD-39288654/2024	National	0	Spain	Basque Country	75-79	Female	JN.1.65.1	GRA
hCoV-19/Spain/PV-HUD-39289047/2024	hCoV-19/Spain/PV-HUD-39289047/2024	National	0	Spain	Basque Country	15-19	Male	KP.3.1.1	GRA
hCoV-19/Spain/PV-HUD-39289338/2024	hCoV-19/Spain/PV-HUD-39289338/2024	National	1	Spain	Basque Country	80-84	Male	KP.3.1	GRA
hCoV-19/Spain/PV-HUD-39292208/2024	hCoV-19/Spain/PV-HUD-39292208/2024	National	0	Spain	Basque Country	30-34	Male	KP.3.1.1	GRA
hCoV-19/Spain/PV-HUD-39292339/2024	hCoV-19/Spain/PV-HUD-39292339/2024	National	0	Spain	Basque Country	0-4	Female	KP.3.1.1	GRA
hCoV-19/Spain/PV-HUD-39292424/2024	hCoV-19/Spain/PV-HUD-39292424/2024	National	0	Spain	Basque Country	0-4	Male	KP.3.1.1	GRA
hCoV-19/Spain/PV-HUD-39292437/2024	hCoV-19/Spain/PV-HUD-39292437/2024	National	0	Spain	Basque Country	0-4	Male	KP.3.1.1	GRA
hCoV-19/Spain/PV-HUD-39292454/2024	hCoV-19/Spain/PV-HUD-39292454/2024	National	0	Spain	Basque Country	0-4	Female	MC.16	GRA
hCoV-19/Spain/PV-HUD-39292471/2024	hCoV-19/Spain/PV-HUD-39292471/2024	National	0	Spain	Basque Country	0-4	Female	KP.3.1.1	GRA
hCoV-19/Spain/PV-HUD-39292547/2024	hCoV-19/Spain/PV-HUD-39292547/2024	National	0	Spain	Basque Country	85-89	Male	LB.1.3	GRA
hCoV-19/Spain/PV-HUD-39292586/2024	hCoV-19/Spain/PV-HUD-39292586/2024	National	0	Spain	Basque Country	85-89	Male	KP.3.1.1	GRA
hCoV-19/Spain/PV-HUD-39292615/2024	hCoV-19/Spain/PV-HUD-39292615/2024	National	1	Spain	Basque Country	60-64	Female	KP.3.1.1	GRA
hCoV-19/Spain/PV-HUD-39292702/2024	hCoV-19/Spain/PV-HUD-39292702/2024	National	0	Spain	Basque Country	70-74	Female	MC.16	GRA
hCoV-19/Spain/PV-HUD-39293584/2024	hCoV-19/Spain/PV-HUD-39293584/2024	National	0	Spain	Basque Country	75-79	Female	KP.3.1	GRA
hCoV-19/Spain/PV-HUD-39295423/2024	hCoV-19/Spain/PV-HUD-39295423/2024	National	0	Spain	Basque Country	45-49	Female	KP.3.1.1	GRA
hCoV-19/Spain/PV-HUD-39301458/2024	hCoV-19/Spain/PV-HUD-39301458/2024	National	0	Spain	Basque Country	80-84	Female	JN.1	GRA
hCoV-19/Spain/PV-HUD-39463504/2024	hCoV-19/Spain/PV-HUD-39463504/2024	National	1	Spain	Basque Country	75-79	Male	MC.9	GRA
hCoV-19/Spain/PV-HUD-39556926/2023	hCoV-19/Spain/PV-HUD-39556926/2023	National	1	Spain	Basque Country	75-79	Male	FL.4.6	GRA
hCoV-19/Spain/PV-HUD-39595171/2023	hCoV-19/Spain/PV-HUD-39595171/2023	National	0	Spain	Basque Country	0-4		JN.3	GRA
hCoV-19/Spain/PV-HUD-39595797/2023	hCoV-19/Spain/PV-HUD-39595797/2023	National	1	Spain	Basque Country	85-89	Female	JD.1.1	GRA
hCoV-19/Spain/PV-HUD-39599600/2023	hCoV-19/Spain/PV-HUD-39599600/2023	National	1	Spain	Basque Country	55-59		EG.10.1.1	GRA
hCoV-19/Spain/PV-HUD-39760329/2024	hCoV-19/Spain/PV-HUD-39760329/2024	National	1	Spain	Basque Country	60-64	Male	JN.1.4	GRA
hCoV-19/Spain/PV-HUD-39781621/2024	hCoV-19/Spain/PV-HUD-39781621/2024	National	0	Spain	Basque Country	85-89	Male	JN.1.55	GRA
hCoV-19/Spain/PV-HUD-39786332/2024	hCoV-19/Spain/PV-HUD-39786332/2024	National	1	Spain	Basque Country	90-94	Female	JN.1	GRA
hCoV-19/Spain/PV-HUD-39787743/2024	hCoV-19/Spain/PV-HUD-39787743/2024	National	1	Spain	Basque Country	85-89	Female	KP.3.1	GRA
hCoV-19/Spain/PV-HUD-39788206/2024	hCoV-19/Spain/PV-HUD-39788206/2024	National	1	Spain	Basque Country	95-99	Male	MC.11	GRA
hCoV-19/Spain/PV-HUD-39789024/2024	hCoV-19/Spain/PV-HUD-39789024/2024	National	1	Spain	Basque Country	85-89	Male	JN.1.50	GRA
hCoV-19/Spain/PV-HUD-39789669/2024	hCoV-19/Spain/PV-HUD-39789669/2024	National	1	Spain	Basque Country	95-99	Male	KP.3.1.1	GRA
hCoV-19/Spain/PV-HUD-39791923/2024	hCoV-19/Spain/PV-HUD-39791923/2024	National	1	Spain	Basque Country	95-99	Male	KP.3.1	GRA
hCoV-19/Spain/PV-HUD-39792526/2024	hCoV-19/Spain/PV-HUD-39792526/2024	National	0	Spain	Basque Country	35-39	Female	JN.1.31	GRA
hCoV-19/Spain/PV-HUD-39792866/2024	hCoV-19/Spain/PV-HUD-39792866/2024	National	1	Spain	Basque Country	65-69	Male	JN.1	GRA
hCoV-19/Spain/PV-HUD-39793543/2024	hCoV-19/Spain/PV-HUD-39793543/2024	National	1	Spain	Basque Country	80-84	Male	JN.1	GRA
hCoV-19/Spain/PV-HUD-39793757/2024	hCoV-19/Spain/PV-HUD-39793757/2024	National	0	Spain	Basque Country	85-89	Male	JN.1.31	GRA
hCoV-19/Spain/PV-HUD-39794044/2024	hCoV-19/Spain/PV-HUD-39794044/2024	National	0	Spain	Basque Country	85-89	Female	JN.1	GRA
hCoV-19/Spain/PV-HUD-39794548/2024	hCoV-19/Spain/PV-HUD-39794548/2024	National	0	Spain	Basque Country	70-74	Male	JN.1	GRA
hCoV-19/Spain/PV-HUD-39794653/2024	hCoV-19/Spain/PV-HUD-39794653/2024	National	1	Spain	Basque Country	80-84	Female	JN.1.31	GRA
hCoV-19/Spain/PV-HUD-39795918/2024	hCoV-19/Spain/PV-HUD-39795918/2024	National	1	Spain	Basque Country	90-94		JN.1.31	GRA
hCoV-19/Spain/PV-HUD-39796363/2024	hCoV-19/Spain/PV-HUD-39796363/2024	National	1	Spain	Basque Country	70-74	Male	JN.1.7.2	GRA
hCoV-19/Spain/PV-HUD-39796364/2024	hCoV-19/Spain/PV-HUD-39796364/2024	National	1	Spain	Basque Country	75-79	Male	JN.1.7.2	GRA
hCoV-19/Spain/PV-HUD-39796382/2024	hCoV-19/Spain/PV-HUD-39796382/2024	National	1	Spain	Basque Country	80-84	Male	JN.1	GRA
hCoV-19/Spain/PV-HUD-39796688/2024	hCoV-19/Spain/PV-HUD-39796688/2024	National	1	Spain	Basque Country	90-94	Female	JN.1	GRA
hCoV-19/Spain/PV-HUD-39796777/2024	hCoV-19/Spain/PV-HUD-39796777/2024	National	1	Spain	Basque Country	90-94	Male	JN.1.7.2	GRA
hCoV-19/Spain/PV-HUD-39796917/2024	hCoV-19/Spain/PV-HUD-39796917/2024	National	1	Spain	Basque Country	85-89	Male	JN.1.39	GRA
hCoV-19/Spain/PV-HUD-39797431/2024	hCoV-19/Spain/PV-HUD-39797431/2024	National	1	Spain	Basque Country	80-84	Female	JN.1.32	GRA
hCoV-19/Spain/PV-HUD-39799167/2024	hCoV-19/Spain/PV-HUD-39799167/2024	National	1	Spain	Basque Country	90-94	Female	KP.2.2	GRA
hCoV-19/Spain/PV-HUD-39799173/2024	hCoV-19/Spain/PV-HUD-39799173/2024	National	1	Spain	Basque Country	95-99	Female	KP.3.1	GRA
hCoV-19/Spain/PV-HUD-39801123/2024	hCoV-19/Spain/PV-HUD-39801123/2024	National	1	Spain	Basque Country	85-89	Female	KP.3	GRA
hCoV-19/Spain/PV-HUD-39801817/2024	hCoV-19/Spain/PV-HUD-39801817/2024	National	1	Spain	Basque Country	90-94	Male	KP.3.1.1	GRA
hCoV-19/Spain/PV-HUD-39803139/2024	hCoV-19/Spain/PV-HUD-39803139/2024	National	1	Spain	Basque Country	85-89	Female	KP.3.1.1	GRA
hCoV-19/Spain/PV-HUD-39803221/2024	hCoV-19/Spain/PV-HUD-39803221/2024	National	0	Spain	Basque Country	75-79	Male	KP.3.1.1	GRA
hCoV-19/Spain/PV-HUD-39803611/2024	hCoV-19/Spain/PV-HUD-39803611/2024	National	1	Spain	Basque Country	85-89	Male	KP.2.3	GRA
hCoV-19/Spain/PV-HUD-39803674/2024	hCoV-19/Spain/PV-HUD-39803674/2024	National	1	Spain	Basque Country	80-84	Male	KP.3.1.1	GRA
hCoV-19/Spain/PV-HUD-39803790/2024	hCoV-19/Spain/PV-HUD-39803790/2024	National	0	Spain	Basque Country	75-79	Male	KP.2.3	GRA
hCoV-19/Spain/PV-HUD-39803840/2024	hCoV-19/Spain/PV-HUD-39803840/2024	National	1	Spain	Basque Country	80-84	Female	KP.1.1.3	GRA
hCoV-19/Spain/PV-HUD-39805797/2024	hCoV-19/Spain/PV-HUD-39805797/2024	National	1	Spain	Basque Country	80-84	Female	MC.16	GRA
hCoV-19/Spain/PV-HUD-39806065/2024	hCoV-19/Spain/PV-HUD-39806065/2024	National	0	Spain	Basque Country	90-94	Male	KP.3.2	GRA
hCoV-19/Spain/PV-HUD-39806149/2024	hCoV-19/Spain/PV-HUD-39806149/2024	National	0	Spain	Basque Country	85-89	Female	KP.3.1.1	GRA
hCoV-19/Spain/PV-HUD-39806269/2024	hCoV-19/Spain/PV-HUD-39806269/2024	National	0	Spain	Basque Country	80-84	Male	LB.1.3	GRA
hCoV-19/Spain/PV-HUD-39806371/2024	hCoV-19/Spain/PV-HUD-39806371/2024	National	0	Spain	Basque Country	80-84	Male	MC.35	GRA
hCoV-19/Spain/PV-HUD-39806383/2024	hCoV-19/Spain/PV-HUD-39806383/2024	National	0	Spain	Basque Country	90-94	Female	KP.3.1.1	GRA
hCoV-19/Spain/PV-HUD-39806388/2024	hCoV-19/Spain/PV-HUD-39806388/2024	National	0	Spain	Basque Country	80-84	Female	KP.3.1.1	GRA
hCoV-19/Spain/PV-HUD-39806403/2024	hCoV-19/Spain/PV-HUD-39806403/2024	National	1	Spain	Basque Country	75-79	Male	KP.2.3	GRA
hCoV-19/Spain/PV-HUD-39806537/2024	hCoV-19/Spain/PV-HUD-39806537/2024	National	1	Spain	Basque Country	80-84	Male	KP.3.1.1	GRA
hCoV-19/Spain/PV-HUD-39806671/2024	hCoV-19/Spain/PV-HUD-39806671/2024	National	1	Spain	Basque Country	85-89	Male	KP.3.1.1	GRA
hCoV-19/Spain/PV-HUD-39806909/2024	hCoV-19/Spain/PV-HUD-39806909/2024	National	1	Spain	Basque Country	70-74	Male	KP.3.1.1	GRA
hCoV-19/Spain/PV-HUD-39807656/2024	hCoV-19/Spain/PV-HUD-39807656/2024	National	1	Spain	Basque Country	90-94	Male	KP.2.3	GRA
hCoV-19/Spain/PV-HUD-39807925/2024	hCoV-19/Spain/PV-HUD-39807925/2024	National	1	Spain	Basque Country	90-94	Male	KP.3.1	GRA
hCoV-19/Spain/PV-HUD-39807935/2024	hCoV-19/Spain/PV-HUD-39807935/2024	National	1	Spain	Basque Country	90-94	Female	KP.3.1.1	GRA
hCoV-19/Spain/PV-HUD-39807992/2024	hCoV-19/Spain/PV-HUD-39807992/2024	National	1	Spain	Basque Country	85-89	Male	KP.3	GRA
hCoV-19/Spain/PV-HUD-39809115/2024	hCoV-19/Spain/PV-HUD-39809115/2024	National	1	Spain	Basque Country	90-94	Female	KP.2.3	GRA
hCoV-19/Spain/PV-HUD-39809173/2024	hCoV-19/Spain/PV-HUD-39809173/2024	National	0	Spain	Basque Country	25-29	Male	KP.3.1.1	GRA
hCoV-19/Spain/PV-HUD-39809207/2024	hCoV-19/Spain/PV-HUD-39809207/2024	National	0	Spain	Basque Country	85-89	Male	NR.1	GRA
hCoV-19/Spain/PV-HUD-39809222/2024	hCoV-19/Spain/PV-HUD-39809222/2024	National	1	Spain	Basque Country	80-84	Male	MC.16	GRA
hCoV-19/Spain/PV-HUD-39809421/2024	hCoV-19/Spain/PV-HUD-39809421/2024	National	1	Spain	Basque Country	75-79	Female	KP.3.1.1	GRA
hCoV-19/Spain/PV-HUD-39810212/2024	hCoV-19/Spain/PV-HUD-39810212/2024	National	1	Spain	Basque Country	85-89	Male	KP.3.1	GRA
hCoV-19/Spain/PV-HUD-39810217/2024	hCoV-19/Spain/PV-HUD-39810217/2024	National	1	Spain	Basque Country	90-94	Female	KP.3.1.1	GRA
hCoV-19/Spain/PV-HUD-39810304/2024	hCoV-19/Spain/PV-HUD-39810304/2024	National	0	Spain	Basque Country	75-79	Male	KP.3.1.1	GRA
hCoV-19/Spain/PV-HUD-39810403/2024	hCoV-19/Spain/PV-HUD-39810403/2024	National	1	Spain	Basque Country	90-94	Male	KP.2.3	GRA
hCoV-19/Spain/PV-HUD-39810532/2024	hCoV-19/Spain/PV-HUD-39810532/2024	National	1	Spain	Basque Country	80-84	Male	KP.3.1.1	GRA
hCoV-19/Spain/PV-HUD-39810560/2024	hCoV-19/Spain/PV-HUD-39810560/2024	National	1	Spain	Basque Country	85-89	Male	KP.3.1	GRA
hCoV-19/Spain/PV-HUD-39810566/2024	hCoV-19/Spain/PV-HUD-39810566/2024	National	1	Spain	Basque Country	85-89	Male	KP.3.1	GRA
hCoV-19/Spain/PV-HUD-39810613/2024	hCoV-19/Spain/PV-HUD-39810613/2024	National	1	Spain	Basque Country	90-94	Female	MC.6	GRA
hCoV-19/Spain/PV-HUD-39810684/2024	hCoV-19/Spain/PV-HUD-39810684/2024	National	1	Spain	Basque Country	85-89	Female	KP.3.1	GRA
hCoV-19/Spain/PV-HUD-39810706/2024	hCoV-19/Spain/PV-HUD-39810706/2024	National	0	Spain	Basque Country	85-89	Male	KP.3.1.1	GRA
hCoV-19/Spain/PV-HUD-39810856/2024	hCoV-19/Spain/PV-HUD-39810856/2024	National	1	Spain	Basque Country	90-94	Male	KP.3.1	GRA
hCoV-19/Spain/PV-HUD-39810974/2024	hCoV-19/Spain/PV-HUD-39810974/2024	National	0	Spain	Basque Country	85-89	Female	KP.3.1.1	GRA
hCoV-19/Spain/PV-HUD-39811314/2024	hCoV-19/Spain/PV-HUD-39811314/2024	National	0	Spain	Basque Country	65-69	Female	LB.1	GRA
hCoV-19/Spain/PV-HUD-39811427/2024	hCoV-19/Spain/PV-HUD-39811427/2024	National	1	Spain	Basque Country	90-94	Male	KP.3.1	GRA
hCoV-19/Spain/PV-HUD-39811672/2024	hCoV-19/Spain/PV-HUD-39811672/2024	National	0	Spain	Basque Country	45-49	Female	MC.10	GRA
hCoV-19/Spain/PV-HUD-45747962/2023	hCoV-19/Spain/PV-HUD-45747962/2023	National	0	Spain	Basque Country	5-9	Female	EG.5.1.1	GRA
hCoV-19/Spain/PV-HUD-45770646/2023	hCoV-19/Spain/PV-HUD-45770646/2023	National	0	Spain	Basque Country	0-4	Male	DV.7.1	GRA
hCoV-19/Spain/PV-HUD-45867087/2024	hCoV-19/Spain/PV-HUD-45867087/2024	National	0	Spain	Basque Country	45-49	Male	KP.3.2.4	GRA
hCoV-19/Spain/PV-HUD-45867103/2024	hCoV-19/Spain/PV-HUD-45867103/2024	National	0	Spain	Basque Country	75-79	Female	KP.3.1.1	GRA
hCoV-19/Spain/PV-HUD-46692682/2023	hCoV-19/Spain/PV-HUD-46692682/2023	National	0	Spain	Basque Country	55-59	Female	XBB.1.16.5	GRA
hCoV-19/Spain/PV-HUD-47136759/2023	hCoV-19/Spain/PV-HUD-47136759/2023	National	0	Spain	Basque Country	25-29	Female	JD.1.1.1	GRA
hCoV-19/Spain/PV-HUD-47136765/2023	hCoV-19/Spain/PV-HUD-47136765/2023	National	0	Spain	Basque Country	75-79	Male	JN.3.1	GRA
hCoV-19/Spain/PV-HUD-47136800/2023	hCoV-19/Spain/PV-HUD-47136800/2023	National	0	Spain	Basque Country	35-39	Female	JN.1	GRA
hCoV-19/Spain/PV-HUD-47136806/2024	hCoV-19/Spain/PV-HUD-47136806/2024	National	0	Spain	Basque Country	60-64	Female	JN.1	GRA
hCoV-19/Spain/PV-HUD-47136818/2024	hCoV-19/Spain/PV-HUD-47136818/2024	National	0	Spain	Basque Country	40-44	Female	JN.1	GRA
hCoV-19/Spain/PV-HUD-47136825/2024	hCoV-19/Spain/PV-HUD-47136825/2024	National	0	Spain	Basque Country	85-89	Female	JN.1.4.5	GRA
hCoV-19/Spain/PV-HUD-47136828/2024	hCoV-19/Spain/PV-HUD-47136828/2024	National	0	Spain	Basque Country	70-74	Female	JN.1.67	GRA
hCoV-19/Spain/PV-HUD-47136893/2024	hCoV-19/Spain/PV-HUD-47136893/2024	National	0	Spain	Basque Country	65-69	Female	MC.6	GRA
hCoV-19/Spain/PV-HUD-47136894/2024	hCoV-19/Spain/PV-HUD-47136894/2024	National	0	Spain	Basque Country	30-34	Female	NR.1	GRA
hCoV-19/Spain/PV-HUD-47136896/2024	hCoV-19/Spain/PV-HUD-47136896/2024	National	0	Spain	Basque Country	50-54	Female	KP.3.1.1	GRA
hCoV-19/Spain/PV-HUD-47136897/2024	hCoV-19/Spain/PV-HUD-47136897/2024	National	0	Spain	Basque Country	20-24	Male	KP.3.1.1	GRA
hCoV-19/Spain/PV-HUD-47136899/2024	hCoV-19/Spain/PV-HUD-47136899/2024	National	0	Spain	Basque Country	65-69	Male	KP.3.1.1	GRA
hCoV-19/Spain/PV-HUD-47137424/2023	hCoV-19/Spain/PV-HUD-47137424/2023	National	0	Spain	Basque Country	80-84	Female	XBB.1.5.71	GRA
hCoV-19/Spain/PV-HUD-47137437/2023	hCoV-19/Spain/PV-HUD-47137437/2023	National	0	Spain	Basque Country	35-39	Male	XBB.1.42.1	GRA
hCoV-19/Spain/PV-HUD-47137475/2023	hCoV-19/Spain/PV-HUD-47137475/2023	National	1	Spain	Basque Country	60-64	Male	JD.1.1	GRA
hCoV-19/Spain/PV-HUD-47174096/2023	hCoV-19/Spain/PV-HUD-47174096/2023	National	0	Spain	Basque Country	60-64	Female	XBB.1.5.104	GRA
hCoV-19/Spain/PV-HUD-47393915/2024	hCoV-19/Spain/PV-HUD-47393915/2024	National	0	Spain	Basque Country	65-69	Male	KP.3.1	GRA
hCoV-19/Spain/PV-HUD-47393920/2024	hCoV-19/Spain/PV-HUD-47393920/2024	National	0	Spain	Basque Country	65-69	Male	KP.3.1.1	GRA
hCoV-19/Spain/PV-HUD-48562660/2023	hCoV-19/Spain/PV-HUD-48562660/2023	National	0	Spain	Basque Country	20-24	Male	FU.1	GRA
hCoV-19/Spain/PV-HUD-51200657/2024	hCoV-19/Spain/PV-HUD-51200657/2024	National	0	Spain	Basque Country	45-49	Male	JN.1	GRA
hCoV-19/Spain/PV-HUD-51203639/2024	hCoV-19/Spain/PV-HUD-51203639/2024	National	0	Spain	Basque Country	20-24	Female	JN.1.31	GRA
hCoV-19/Spain/PV-HUD-51207203/2024	hCoV-19/Spain/PV-HUD-51207203/2024	National	0	Spain	Basque Country	30-34	Female	KP.3.1.1	GRA
hCoV-19/Spain/PV-HUD-51211663/2024	hCoV-19/Spain/PV-HUD-51211663/2024	National	0	Spain	Basque Country	75-79	Female	KP.3.1.1	GRA
hCoV-19/Spain/PV-HUD-51211699/2024	hCoV-19/Spain/PV-HUD-51211699/2024	National	0	Spain	Basque Country	40-44	Male	KP.3.1	GRA
hCoV-19/Spain/PV-HUD-51213694/2024	hCoV-19/Spain/PV-HUD-51213694/2024	National	0	Spain	Basque Country	65-69	Female	KP.3.1.11	GRA
hCoV-19/Spain/PV-HUD-51215663/2024	hCoV-19/Spain/PV-HUD-51215663/2024	National	0	Spain	Basque Country	40-44	Female	KP.3.1.1	GRA
hCoV-19/Spain/PV-HUD-51216700/2024	hCoV-19/Spain/PV-HUD-51216700/2024	National	0	Spain	Basque Country	85-89	Female	KP.3.1.1	GRA
hCoV-19/Spain/PV-HUD-51284545/2023	hCoV-19/Spain/PV-HUD-51284545/2023	National	0	Spain	Basque Country	60-64	Female	GB.1	GRA
hCoV-19/Spain/PV-HUD-51285589/2023	hCoV-19/Spain/PV-HUD-51285589/2023	National	0	Spain	Basque Country	85-89	Female	JA.1	GRA
hCoV-19/Spain/PV-HUD-51286000/2023	hCoV-19/Spain/PV-HUD-51286000/2023	National	0	Spain	Basque Country	60-64	Male	DV.7.1	GRA
hCoV-19/Spain/PV-HUD-51286100/2023	hCoV-19/Spain/PV-HUD-51286100/2023	National	0	Spain	Basque Country	25-29	Male	GE.1	GRA
hCoV-19/Spain/PV-HUD-51287276/2023	hCoV-19/Spain/PV-HUD-51287276/2023	National	0	Spain	Basque Country	85-89	Female	JF.1.1	GRA
hCoV-19/Spain/PV-HUD-51287286/2023	hCoV-19/Spain/PV-HUD-51287286/2023	National	0	Spain	Basque Country	45-49	Male	JD.1.1	GRA
hCoV-19/Spain/PV-HUD-51291638/2023	hCoV-19/Spain/PV-HUD-51291638/2023	National	0	Spain	Basque Country	60-64	Male	JN.1	GRA
hCoV-19/Spain/PV-HUD-51291948/2023	hCoV-19/Spain/PV-HUD-51291948/2023	National	0	Spain	Basque Country	25-29	Female	HK.3	GRA
hCoV-19/Spain/PV-HUD-51291956/2023	hCoV-19/Spain/PV-HUD-51291956/2023	National	0	Spain	Basque Country	20-24	Female	EG.5.1.3	GRA
hCoV-19/Spain/PV-HUD-51298200/2024	hCoV-19/Spain/PV-HUD-51298200/2024	National	0	Spain	Basque Country	40-44	Female	JN.1.55	GRA
hCoV-19/Spain/PV-HUD-51298418/2024	hCoV-19/Spain/PV-HUD-51298418/2024	National	0	Spain	Basque Country	80-84	Female	JN.1.55	GRA
hCoV-19/Spain/PV-HUD-51298421/2024	hCoV-19/Spain/PV-HUD-51298421/2024	National	0	Spain	Basque Country	80-84	Male	JN.1.55	GRA
hCoV-19/Spain/PV-HUD-52340209/2023	hCoV-19/Spain/PV-HUD-52340209/2023	National	0	Spain	Basque Country	80-84	Male	XBB.1.16.15	GRA
hCoV-19/Spain/PV-HUD-52345864/2024	hCoV-19/Spain/PV-HUD-52345864/2024	National	0	Spain	Basque Country	75-79	Male	JN.1.50	GRA
hCoV-19/Spain/PV-HUD-52346511/2024	hCoV-19/Spain/PV-HUD-52346511/2024	National	0	Spain	Basque Country	60-64		KP.3.1.1	GRA
hCoV-19/Spain/PV-HUD-52346733/2024	hCoV-19/Spain/PV-HUD-52346733/2024	National	0	Spain	Basque Country	85-89	Female	KP.3.1.1	GRA
hCoV-19/Spain/PV-HUD-53014489/2023	hCoV-19/Spain/PV-HUD-53014489/2023	National	0	Spain	Basque Country	65-69	Male	DV.7.1	GRA
hCoV-19/Spain/PV-HUD-60037635/2023	hCoV-19/Spain/PV-HUD-60037635/2023	National	0	Spain	Basque Country	25-29	Male	EG.1	GRA
hCoV-19/Spain/PV-HUD-60037879/2023	hCoV-19/Spain/PV-HUD-60037879/2023	National	0	Spain	Basque Country	80-84	Male	XBB.1.16.1	GRA
hCoV-19/Spain/PV-HUD-60042269/2023	hCoV-19/Spain/PV-HUD-60042269/2023	National	0	Spain	Basque Country	0-4	Female	GE.1	GRA
hCoV-19/Spain/PV-HUD-60042697/2023	hCoV-19/Spain/PV-HUD-60042697/2023	National	0	Spain	Basque Country	80-84		GK.1.1	GRA
hCoV-19/Spain/PV-HUD-60042960/2023	hCoV-19/Spain/PV-HUD-60042960/2023	National	0	Spain	Basque Country	45-49	Male	FL.15.1.1	GRA
hCoV-19/Spain/PV-HUD-60258565/2024	hCoV-19/Spain/PV-HUD-60258565/2024	National	0	Spain	Basque Country	80-84	Male	LF.1.1.1	GRA
hCoV-19/Spain/PV-HUD-61621246/2024	hCoV-19/Spain/PV-HUD-61621246/2024	National	0	Spain	Basque Country	80-84	Female	JN.1	GRA
hCoV-19/Spain/PV-HUD-61706315/2023	hCoV-19/Spain/PV-HUD-61706315/2023	National	0	Spain	Basque Country	0-4	Male	XBB.2.3	GRA
hCoV-19/Spain/PV-HUD-61706570/2023	hCoV-19/Spain/PV-HUD-61706570/2023	National	0	Spain	Basque Country	0-4	Female	XBB.1.5.104	GRA
hCoV-19/Spain/PV-HUD-61709261/2023	hCoV-19/Spain/PV-HUD-61709261/2023	National	0	Spain	Basque Country	10-14	Male	EG.5.1.3	GRA
hCoV-19/Spain/PV-HUD-61709263/2023	hCoV-19/Spain/PV-HUD-61709263/2023	National	0	Spain	Basque Country	0-4	Male	GE.1.4	GRA
hCoV-19/Spain/PV-HUD-61712018/2024	hCoV-19/Spain/PV-HUD-61712018/2024	National	0	Spain	Basque Country	0-4	Male	JN.1	GRA
hCoV-19/Spain/PV-HUD-62202793/2024	hCoV-19/Spain/PV-HUD-62202793/2024	National	0	Spain	Basque Country	50-54	Male	JN.1	GRA
hCoV-19/Spain/PV-HUD-63319356/2023	hCoV-19/Spain/PV-HUD-63319356/2023	National	0	Spain	Basque Country	10-14	Male	EG.5.1.1	GRA
hCoV-19/Spain/PV-HUD-64724191/2023	hCoV-19/Spain/PV-HUD-64724191/2023	National	0	Spain	Basque Country	80-84		EG.5.1.6	GRA
hCoV-19/Spain/PV-HUD-64941191/2023	hCoV-19/Spain/PV-HUD-64941191/2023	National	0	Spain	Basque Country	75-79	Male	EG.10.1.1	GRA
hCoV-19/Spain/PV-HUD-64943627/2024	hCoV-19/Spain/PV-HUD-64943627/2024	National	0	Spain	Basque Country	35-39	Female	JN.1.4	GRA
hCoV-19/Spain/PV-HUD-64943734/2024	hCoV-19/Spain/PV-HUD-64943734/2024	National	0	Spain	Basque Country	80-84	Female	KP.3.1	GRA
hCoV-19/Spain/PV-HUD-64943888/2024	hCoV-19/Spain/PV-HUD-64943888/2024	National	0	Spain	Basque Country	75-79	Female	KP.3.1	GRA
hCoV-19/Spain/PV-HUD-64944500/2024	hCoV-19/Spain/PV-HUD-64944500/2024	National	0	Spain	Basque Country	75-79	Male	KP.3.1.1	GRA
hCoV-19/Spain/PV-HUD-66870731/2023	hCoV-19/Spain/PV-HUD-66870731/2023	National	0	Spain	Basque Country	30-34	Female	EG.5.1.10	GRA
hCoV-19/Spain/PV-HUD-66870905/2023	hCoV-19/Spain/PV-HUD-66870905/2023	National	0	Spain	Basque Country	55-59	Male	EG.5.1.3	GRA
hCoV-19/Spain/PV-HUD-66871182/2023	hCoV-19/Spain/PV-HUD-66871182/2023	National	0	Spain	Basque Country	55-59	Male	FL.20	GRA
hCoV-19/Spain/PV-HUD-66902693/2023	hCoV-19/Spain/PV-HUD-66902693/2023	National	0	Spain	Basque Country	30-34	Female	XBB.1.5.71	GRA
hCoV-19/Spain/PV-HUD-66902920/2023	hCoV-19/Spain/PV-HUD-66902920/2023	National	0	Spain	Basque Country	80-84	Male	XBB.1.16.11	GRA
hCoV-19/Spain/PV-HUD-66903052/2023	hCoV-19/Spain/PV-HUD-66903052/2023	National	0	Spain	Basque Country	65-69	Male	XBB.2.3.11	GRA
hCoV-19/Spain/PV-HUD-66903349/2023	hCoV-19/Spain/PV-HUD-66903349/2023	National	0	Spain	Basque Country	75-79	Male	EG.5.1.1	GRA
hCoV-19/Spain/PV-HUD-66903469/2023	hCoV-19/Spain/PV-HUD-66903469/2023	National	0	Spain	Basque Country	55-59	Male	JG.3	GRA
hCoV-19/Spain/PV-HUD-66903671/2023	hCoV-19/Spain/PV-HUD-66903671/2023	National	0	Spain	Basque Country	70-74	Female	JN.1	GRA
hCoV-19/Spain/PV-HUD-66903672/2023	hCoV-19/Spain/PV-HUD-66903672/2023	National	0	Spain	Basque Country	35-39	Male	JN.1	GRA
hCoV-19/Spain/PV-HUD-66929506/2023	hCoV-19/Spain/PV-HUD-66929506/2023	National	0	Spain	Basque Country	35-39	Male	FE.1.2	GRA
hCoV-19/Spain/PV-HUD-66946665/2023	hCoV-19/Spain/PV-HUD-66946665/2023	National	0	Spain	Basque Country	40-44	Female	JR.1.1	GRA
hCoV-19/Spain/PV-HUD-67755521/2024	hCoV-19/Spain/PV-HUD-67755521/2024	National	0	Spain	Basque Country	75-79	Female	JN.1	GRA
hCoV-19/Spain/PV-HUD-67757086/2024	hCoV-19/Spain/PV-HUD-67757086/2024	National	0	Spain	Basque Country	70-74	Male	JN.1.56	GRA
hCoV-19/Spain/PV-HUD-68638074/2023	hCoV-19/Spain/PV-HUD-68638074/2023	National	1	Spain	Basque Country	70-74	Female	XBB.1.16	GRA
hCoV-19/Spain/PV-HUD-68638078/2024	hCoV-19/Spain/PV-HUD-68638078/2024	National	0	Spain	Basque Country	60-64	Female	JN.1.4	GRA
hCoV-19/Spain/PV-HUD-68639075/2023	hCoV-19/Spain/PV-HUD-68639075/2023	National	0	Spain	Basque Country	50-54	Male	JG.3	GRA
hCoV-19/Spain/PV-HUD-68639182/2023	hCoV-19/Spain/PV-HUD-68639182/2023	National	0	Spain	Basque Country	50-54	Female	DV.7.1	GRA
hCoV-19/Spain/PV-HUD-68650584/2024	hCoV-19/Spain/PV-HUD-68650584/2024	National	0	Spain	Basque Country	55-59	Male	KP.3.3	GRA
hCoV-19/Spain/PV-HUD-68900940/2024	hCoV-19/Spain/PV-HUD-68900940/2024	National	0	Spain	Basque Country	0-4	Male	KP.3.1.1	GRA
hCoV-19/Spain/PV-HUD-69237041/2023	hCoV-19/Spain/PV-HUD-69237041/2023	National	0	Spain	Basque Country	80-84	Male	FL.4	GRA
hCoV-19/Spain/PV-HUD-69342764/2023	hCoV-19/Spain/PV-HUD-69342764/2023	National	0	Spain	Basque Country	60-64	Female	XBB.1.9.2	GRA
hCoV-19/Spain/PV-HUD-69342765/2023	hCoV-19/Spain/PV-HUD-69342765/2023	National	0	Spain	Basque Country	60-64	Female	XBB.1.9.2	GRA
hCoV-19/Spain/PV-HUD-69342766/2023	hCoV-19/Spain/PV-HUD-69342766/2023	National	0	Spain	Basque Country	65-69	Female	XBB.1.9.2	GRA
hCoV-19/Spain/PV-HUD-70012361/2023	hCoV-19/Spain/PV-HUD-70012361/2023	National	0	Spain	Basque Country	70-74	Male	FL.4	GRA
hCoV-19/Spain/PV-HUD-70013885/2023	hCoV-19/Spain/PV-HUD-70013885/2023	National	0	Spain	Basque Country	90-94	Male	EG.1.3	GRA
hCoV-19/Spain/PV-HUD-70015604/2023	hCoV-19/Spain/PV-HUD-70015604/2023	National	0	Spain	Basque Country	85-89	Male	XBB.1.16	GRA
hCoV-19/Spain/PV-HUD-70015871/2023	hCoV-19/Spain/PV-HUD-70015871/2023	National	0	Spain	Basque Country	25-29	Female	EG.1.3	GRA
hCoV-19/Spain/PV-HUD-70016041/2023	hCoV-19/Spain/PV-HUD-70016041/2023	National	0	Spain	Basque Country	60-64	Female	FL.4.6	GRA
hCoV-19/Spain/PV-HUD-70016337/2023	hCoV-19/Spain/PV-HUD-70016337/2023	National	1	Spain	Basque Country	75-79	Female	XBB.1.16.1	GRA
hCoV-19/Spain/PV-HUD-70016344/2023	hCoV-19/Spain/PV-HUD-70016344/2023	National	0	Spain	Basque Country	75-79	Male	XBB.1.16.1	GRA
hCoV-19/Spain/PV-HUD-70016359/2023	hCoV-19/Spain/PV-HUD-70016359/2023	National	0	Spain	Basque Country	65-69	Female	FL.4	GRA
hCoV-19/Spain/PV-HUD-70017196/2023	hCoV-19/Spain/PV-HUD-70017196/2023	National	0	Spain	Basque Country	75-79	Female	XBB.1.16.1	GRA
hCoV-19/Spain/PV-HUD-70018451/2023	hCoV-19/Spain/PV-HUD-70018451/2023	National	0	Spain	Basque Country	80-84	Male	XBB.1.5	GRA
hCoV-19/Spain/PV-HUD-70018515/2023	hCoV-19/Spain/PV-HUD-70018515/2023	National	0	Spain	Basque Country	65-69	Female	XBB.1.16.18	GRA
hCoV-19/Spain/PV-HUD-70018725/2023	hCoV-19/Spain/PV-HUD-70018725/2023	National	0	Spain	Basque Country	80-84	Female	EG.1.3	GRA
hCoV-19/Spain/PV-HUD-70019168/2023	hCoV-19/Spain/PV-HUD-70019168/2023	National	0	Spain	Basque Country	90-94	Female	FU.2	GRA
hCoV-19/Spain/PV-HUD-70020545/2023	hCoV-19/Spain/PV-HUD-70020545/2023	National	0	Spain	Basque Country	85-89	Male	XBB.1.5.71	GRA
hCoV-19/Spain/PV-HUD-70020574/2023	hCoV-19/Spain/PV-HUD-70020574/2023	National	0	Spain	Basque Country	65-69	Female	XBB.2.3.8	GRA
hCoV-19/Spain/PV-HUD-70020610/2023	hCoV-19/Spain/PV-HUD-70020610/2023	National	0	Spain	Basque Country	80-84	Female	XBB.1.5	GRA
hCoV-19/Spain/PV-HUD-70020616/2023	hCoV-19/Spain/PV-HUD-70020616/2023	National	0	Spain	Basque Country	65-69	Male	XBB.2.3	GRA
hCoV-19/Spain/PV-HUD-70020626/2023	hCoV-19/Spain/PV-HUD-70020626/2023	National	1	Spain	Basque Country	75-79	Female	XBB.1.16.11	GRA
hCoV-19/Spain/PV-HUD-70020679/2023	hCoV-19/Spain/PV-HUD-70020679/2023	National	0	Spain	Basque Country	75-79	Male	FL.1.5	GRA
hCoV-19/Spain/PV-HUD-70020753/2023	hCoV-19/Spain/PV-HUD-70020753/2023	National	0	Spain	Basque Country	80-84	Male	XBB.1.5.72	GRA
hCoV-19/Spain/PV-HUD-70020808/2023	hCoV-19/Spain/PV-HUD-70020808/2023	National	0	Spain	Basque Country	95-99	Female	FE.1.2	GRA
hCoV-19/Spain/PV-HUD-70021207/2023	hCoV-19/Spain/PV-HUD-70021207/2023	National	0	Spain	Basque Country	90-94	Female	XBB.1.16.1	GRA
hCoV-19/Spain/PV-HUD-70021987/2023	hCoV-19/Spain/PV-HUD-70021987/2023	National	0	Spain	Basque Country	75-79	Male	XBB.2.3	GRA
hCoV-19/Spain/PV-HUD-70022379/2023	hCoV-19/Spain/PV-HUD-70022379/2023	National	0	Spain	Basque Country	75-79	Male	GN.4	GRA
hCoV-19/Spain/PV-HUD-70022383/2023	hCoV-19/Spain/PV-HUD-70022383/2023	National	1	Spain	Basque Country	85-89	Female	XBB.1.5.72	GRA
hCoV-19/Spain/PV-HUD-70022422/2023	hCoV-19/Spain/PV-HUD-70022422/2023	National	1	Spain	Basque Country	85-89	Female	FL.2.2.1	GRA
hCoV-19/Spain/PV-HUD-70022610/2023	hCoV-19/Spain/PV-HUD-70022610/2023	National	0	Spain	Basque Country	75-79	Male	EG.5.1	GRA
hCoV-19/Spain/PV-HUD-70022731/2023	hCoV-19/Spain/PV-HUD-70022731/2023	National	0	Spain	Basque Country	40-44	Male	FL.4	GRA
hCoV-19/Spain/PV-HUD-70022734/2023	hCoV-19/Spain/PV-HUD-70022734/2023	National	1	Spain	Basque Country	55-59	Male	XBB.2.3	GRA
hCoV-19/Spain/PV-HUD-70022765/2023	hCoV-19/Spain/PV-HUD-70022765/2023	National	0	Spain	Basque Country	70-74	Male	GN.4	GRA
hCoV-19/Spain/PV-HUD-70022816/2023	hCoV-19/Spain/PV-HUD-70022816/2023	National	0	Spain	Basque Country	50-54	Male	XBB.1.5	GRA
hCoV-19/Spain/PV-HUD-70022991/2023	hCoV-19/Spain/PV-HUD-70022991/2023	National	1	Spain	Basque Country	65-69	Male	FL.3.2	GRA
hCoV-19/Spain/PV-HUD-70023356/2023	hCoV-19/Spain/PV-HUD-70023356/2023	National	1	Spain	Basque Country	85-89	Male	FL.4	GRA
hCoV-19/Spain/PV-HUD-70023438/2023	hCoV-19/Spain/PV-HUD-70023438/2023	National	1	Spain	Basque Country	85-89	Male	DV.7.1	GRA
hCoV-19/Spain/PV-HUD-70023903/2023	hCoV-19/Spain/PV-HUD-70023903/2023	National	1	Spain	Basque Country	60-64	Female	FY.3.3	GRA
hCoV-19/Spain/PV-HUD-70024216/2023	hCoV-19/Spain/PV-HUD-70024216/2023	National	0	Spain	Basque Country	60-64	Male	XBB.1.5.71	GRA
hCoV-19/Spain/PV-HUD-70024292/2023	hCoV-19/Spain/PV-HUD-70024292/2023	National	1	Spain	Basque Country	90-94	Female	FL.4	GRA
hCoV-19/Spain/PV-HUD-70024314/2023	hCoV-19/Spain/PV-HUD-70024314/2023	National	1	Spain	Basque Country	80-84	Male	XBB.1.5.71	GRA
hCoV-19/Spain/PV-HUD-70024430/2023	hCoV-19/Spain/PV-HUD-70024430/2023	National	0	Spain	Basque Country	30-34	Male	FL.1.5	GRA
hCoV-19/Spain/PV-HUD-70025337/2023	hCoV-19/Spain/PV-HUD-70025337/2023	National	1	Spain	Basque Country	80-84	Female	DV.7.1	GRA
hCoV-19/Spain/PV-HUD-70025371/2023	hCoV-19/Spain/PV-HUD-70025371/2023	National	0	Spain	Basque Country	80-84	Female	XBB.1.5.104	GRA
hCoV-19/Spain/PV-HUD-70025394/2023	hCoV-19/Spain/PV-HUD-70025394/2023	National	0	Spain	Basque Country	85-89	Male	EG.5.1.3	GRA
hCoV-19/Spain/PV-HUD-70025619/2023	hCoV-19/Spain/PV-HUD-70025619/2023	National	0	Spain	Basque Country	70-74	Female	EG.5.1.1	GRA
hCoV-19/Spain/PV-HUD-70025938/2023	hCoV-19/Spain/PV-HUD-70025938/2023	National	0	Spain	Basque Country	65-69	Female	DV.7.1	GRA
hCoV-19/Spain/PV-HUD-70028097/2023	hCoV-19/Spain/PV-HUD-70028097/2023	National	1	Spain	Basque Country	70-74	Female	JD.1.1	GRA
hCoV-19/Spain/PV-HUD-70028589/2023	hCoV-19/Spain/PV-HUD-70028589/2023	National	0	Spain	Basque Country	55-59	Male	EG.5.2.4	GRA
hCoV-19/Spain/PV-HUD-70028926/2023	hCoV-19/Spain/PV-HUD-70028926/2023	National	0	Spain	Basque Country	80-84	Male	GS.4.1	GRA
hCoV-19/Spain/PV-HUD-70028959/2023	hCoV-19/Spain/PV-HUD-70028959/2023	National	0	Spain	Basque Country	60-64	Male	HK.3	GRA
hCoV-19/Spain/PV-HUD-70029143/2023	hCoV-19/Spain/PV-HUD-70029143/2023	National	0	Spain	Basque Country	75-79	Female	EG.5.1	GRA
hCoV-19/Spain/PV-HUD-70030604/2023	hCoV-19/Spain/PV-HUD-70030604/2023	National	1	Spain	Basque Country	75-79	Male	JR.1.1	GRA
hCoV-19/Spain/PV-HUD-70030913/2023	hCoV-19/Spain/PV-HUD-70030913/2023	National	1	Spain	Basque Country	90-94	Male	HK.3	GRA
hCoV-19/Spain/PV-HUD-70031835/2023	hCoV-19/Spain/PV-HUD-70031835/2023	National	1	Spain	Basque Country	45-49	Female	JN.1	GRA
hCoV-19/Spain/PV-HUD-70032316/2023	hCoV-19/Spain/PV-HUD-70032316/2023	National	0	Spain	Basque Country	35-39	Female	JN.1	GRA
hCoV-19/Spain/PV-HUD-70032428/2023	hCoV-19/Spain/PV-HUD-70032428/2023	National	0	Spain	Basque Country	80-84	Female	JN.1	GRA
hCoV-19/Spain/PV-HUD-70032749/2023	hCoV-19/Spain/PV-HUD-70032749/2023	National	0	Spain	Basque Country	40-44	Female	JN.1	GRA
hCoV-19/Spain/PV-HUD-70032927/2023	hCoV-19/Spain/PV-HUD-70032927/2023	National	0	Spain	Basque Country	70-74	Male	JN.1	GRA
hCoV-19/Spain/PV-HUD-70032931/2023	hCoV-19/Spain/PV-HUD-70032931/2023	National	1	Spain	Basque Country	85-89	Male	JN.1	GRA
hCoV-19/Spain/PV-HUD-70032940/2023	hCoV-19/Spain/PV-HUD-70032940/2023	National	1	Spain	Basque Country	65-69	Male	JN.1	GRA
hCoV-19/Spain/PV-HUD-70032950/2023	hCoV-19/Spain/PV-HUD-70032950/2023	National	1	Spain	Basque Country	45-49	Female	JN.1.31	GRA
hCoV-19/Spain/PV-HUD-70032966/2023	hCoV-19/Spain/PV-HUD-70032966/2023	National	1	Spain	Basque Country	85-89	Female	JG.3	GRA
hCoV-19/Spain/PV-HUD-70033182/2023	hCoV-19/Spain/PV-HUD-70033182/2023	National	1	Spain	Basque Country	80-84	Female	JN.1	GRA
hCoV-19/Spain/PV-HUD-70033188/2023	hCoV-19/Spain/PV-HUD-70033188/2023	National	1	Spain	Basque Country	85-89	Male	JN.1.39	GRA
hCoV-19/Spain/PV-HUD-70033403/2023	hCoV-19/Spain/PV-HUD-70033403/2023	National	1	Spain	Basque Country	80-84	Female	JN.1.4	GRA
hCoV-19/Spain/PV-HUD-70033477/2023	hCoV-19/Spain/PV-HUD-70033477/2023	National	1	Spain	Basque Country	55-59	Male	JN.1	GRA
hCoV-19/Spain/PV-HUD-70033739/2023	hCoV-19/Spain/PV-HUD-70033739/2023	National	0	Spain	Basque Country	80-84	Female	JN.1.1	GRA
hCoV-19/Spain/PV-HUD-70033836/2023	hCoV-19/Spain/PV-HUD-70033836/2023	National	1	Spain	Basque Country	80-84	Female	JN.1	GRA
hCoV-19/Spain/PV-HUD-70033844/2023	hCoV-19/Spain/PV-HUD-70033844/2023	National	1	Spain	Basque Country	95-99	Female	JN.1	GRA
hCoV-19/Spain/PV-HUD-70034062/2023	hCoV-19/Spain/PV-HUD-70034062/2023	National	0	Spain	Basque Country	85-89	Female	JN.1.54	GRA
hCoV-19/Spain/PV-HUD-70034182/2023	hCoV-19/Spain/PV-HUD-70034182/2023	National	0	Spain	Basque Country	55-59	Female	JD.1.1	GRA
hCoV-19/Spain/PV-HUD-70034188/2023	hCoV-19/Spain/PV-HUD-70034188/2023	National	1	Spain	Basque Country	55-59	Female	JN.1.54	GRA
hCoV-19/Spain/PV-HUD-70034190/2023	hCoV-19/Spain/PV-HUD-70034190/2023	National	1	Spain	Basque Country	80-84	Male	JN.1	GRA
hCoV-19/Spain/PV-HUD-70034695/2023	hCoV-19/Spain/PV-HUD-70034695/2023	National	0	Spain	Basque Country	50-54	Female	JN.1	GRA
hCoV-19/Spain/PV-HUD-70034704/2023	hCoV-19/Spain/PV-HUD-70034704/2023	National	0	Spain	Basque Country	95-99	Male	JN.1	GRA
hCoV-19/Spain/PV-HUD-70034739/2023	hCoV-19/Spain/PV-HUD-70034739/2023	National	0	Spain	Basque Country	45-49	Male	JN.1	GRA
hCoV-19/Spain/PV-HUD-70035156/2023	hCoV-19/Spain/PV-HUD-70035156/2023	National	1	Spain	Basque Country	60-64	Male	JN.1	GRA
hCoV-19/Spain/PV-HUD-70035204/2023	hCoV-19/Spain/PV-HUD-70035204/2023	National	0	Spain	Basque Country	75-79	Male	JN.1	GRA
hCoV-19/Spain/PV-HUD-70035633/2023	hCoV-19/Spain/PV-HUD-70035633/2023	National	0	Spain	Basque Country	65-69	Female	JN.1.39	GRA
hCoV-19/Spain/PV-HUD-70035645/2023	hCoV-19/Spain/PV-HUD-70035645/2023	National	1	Spain	Basque Country	85-89	Female	JN.1.4	GRA
hCoV-19/Spain/PV-HUD-70035673/2023	hCoV-19/Spain/PV-HUD-70035673/2023	National	1	Spain	Basque Country	90-94	Female	JG.3	GRA
hCoV-19/Spain/PV-HUD-70035758/2023	hCoV-19/Spain/PV-HUD-70035758/2023	National	0	Spain	Basque Country	20-24	Male	BA.2.86.1	GRA
hCoV-19/Spain/PV-HUD-70035878/2023	hCoV-19/Spain/PV-HUD-70035878/2023	National	0	Spain	Basque Country	70-74	Female	JN.1	GRA
hCoV-19/Spain/PV-HUD-70036322/2023	hCoV-19/Spain/PV-HUD-70036322/2023	National	1	Spain	Basque Country	80-84	Female	XBB.1.5.104	GRA
hCoV-19/Spain/PV-HUD-70036329/2023	hCoV-19/Spain/PV-HUD-70036329/2023	National	1	Spain	Basque Country	85-89	Male	HN.2.1	GRA
hCoV-19/Spain/PV-HUD-70036564/2023	hCoV-19/Spain/PV-HUD-70036564/2023	National	0	Spain	Basque Country	45-49	Male	XBB.1.9.1	GRA
hCoV-19/Spain/PV-HUD-70036847/2023	hCoV-19/Spain/PV-HUD-70036847/2023	National	0	Spain	Basque Country	70-74	Male	XBB.2.3.2	GRA
hCoV-19/Spain/PV-HUD-70036855/2023	hCoV-19/Spain/PV-HUD-70036855/2023	National	1	Spain	Basque Country	85-89	Female	HA.1	GRA
hCoV-19/Spain/PV-HUD-70037041/2023	hCoV-19/Spain/PV-HUD-70037041/2023	National	0	Spain	Basque Country	25-29	Female	GK.2.1	GRA
hCoV-19/Spain/PV-HUD-70037135/2023	hCoV-19/Spain/PV-HUD-70037135/2023	National	1	Spain	Basque Country	65-69	Female	EG.5.1.1	GRA
hCoV-19/Spain/PV-HUD-70037143/2023	hCoV-19/Spain/PV-HUD-70037143/2023	National	0	Spain	Basque Country	75-79	Female	EG.5.1.1	GRA
hCoV-19/Spain/PV-HUD-70037164/2023	hCoV-19/Spain/PV-HUD-70037164/2023	National	1	Spain	Basque Country	80-84	Male	GN.4	GRA
hCoV-19/Spain/PV-HUD-70037206/2023	hCoV-19/Spain/PV-HUD-70037206/2023	National	0	Spain	Basque Country	30-34	Female	EG.5.1.3	GRA
hCoV-19/Spain/PV-HUD-70037569/2023	hCoV-19/Spain/PV-HUD-70037569/2023	National	1	Spain	Basque Country	70-74	Male	FU.1	GRA
hCoV-19/Spain/PV-HUD-70038299/2023	hCoV-19/Spain/PV-HUD-70038299/2023	National	1	Spain	Basque Country	90-94	Female	EG.5.1.3	GRA
hCoV-19/Spain/PV-HUD-70038304/2023	hCoV-19/Spain/PV-HUD-70038304/2023	National	1	Spain	Basque Country	80-84	Female	GK.2.1	GRA
hCoV-19/Spain/PV-HUD-70038314/2023	hCoV-19/Spain/PV-HUD-70038314/2023	National	1	Spain	Basque Country	85-89	Female	XBB.1.5.71	GRA
hCoV-19/Spain/PV-HUD-70038353/2023	hCoV-19/Spain/PV-HUD-70038353/2023	National	1	Spain	Basque Country	70-74	Male	XBB.1.5	GRA
hCoV-19/Spain/PV-HUD-70038364/2023	hCoV-19/Spain/PV-HUD-70038364/2023	National	1	Spain	Basque Country	85-89	Female	XBB.1.5.72	GRA
hCoV-19/Spain/PV-HUD-70038393/2023	hCoV-19/Spain/PV-HUD-70038393/2023	National	0	Spain	Basque Country	85-89	Female	XBB.1.16	GRA
hCoV-19/Spain/PV-HUD-70038468/2023	hCoV-19/Spain/PV-HUD-70038468/2023	National	0	Spain	Basque Country	80-84	Male	EG.5.1	GRA
hCoV-19/Spain/PV-HUD-70038722/2023	hCoV-19/Spain/PV-HUD-70038722/2023	National	0	Spain	Basque Country	55-59	Female	XBB.1.5.72	GRA
hCoV-19/Spain/PV-HUD-70038759/2023	hCoV-19/Spain/PV-HUD-70038759/2023	National	0	Spain	Basque Country	80-84	Female	XBB.1.16.11	GRA
hCoV-19/Spain/PV-HUD-70039262/2023	hCoV-19/Spain/PV-HUD-70039262/2023	National	1	Spain	Basque Country	85-89	Male	EG.5.1.3	GRA
hCoV-19/Spain/PV-HUD-70039281/2023	hCoV-19/Spain/PV-HUD-70039281/2023	National	1	Spain	Basque Country	60-64	Male	GK.2.1	GRA
hCoV-19/Spain/PV-HUD-70039343/2023	hCoV-19/Spain/PV-HUD-70039343/2023	National	1	Spain	Basque Country	70-74	Male	XBB.1.5.71	GRA
hCoV-19/Spain/PV-HUD-70039667/2023	hCoV-19/Spain/PV-HUD-70039667/2023	National	1	Spain	Basque Country	70-74	Male	GK.2.1	GRA
hCoV-19/Spain/PV-HUD-70039668/2023	hCoV-19/Spain/PV-HUD-70039668/2023	National	0	Spain	Basque Country	45-49	Female	HN.2.1	GRA
hCoV-19/Spain/PV-HUD-70039747/2023	hCoV-19/Spain/PV-HUD-70039747/2023	National	1	Spain	Basque Country	90-94	Male	JD.2.1	GRA
hCoV-19/Spain/PV-HUD-70039753/2023	hCoV-19/Spain/PV-HUD-70039753/2023	National	1	Spain	Basque Country	80-84	Male	HK.6	GRA
hCoV-19/Spain/PV-HUD-70040983/2023	hCoV-19/Spain/PV-HUD-70040983/2023	National	1	Spain	Basque Country	65-69	Female	GK.2.1	GRA
hCoV-19/Spain/PV-HUD-70040985/2023	hCoV-19/Spain/PV-HUD-70040985/2023	National	0	Spain	Basque Country	80-84	Female	XBB.2.3	GRA
hCoV-19/Spain/PV-HUD-70041150/2023	hCoV-19/Spain/PV-HUD-70041150/2023	National	1	Spain	Basque Country	80-84	Male	EG.5.1.3	GRA
hCoV-19/Spain/PV-HUD-70041725/2023	hCoV-19/Spain/PV-HUD-70041725/2023	National	1	Spain	Basque Country	90-94	Female	GK.2.1	GRA
hCoV-19/Spain/PV-HUD-70041727/2023	hCoV-19/Spain/PV-HUD-70041727/2023	National	1	Spain	Basque Country	85-89	Female	XBB.1.5.104	GRA
hCoV-19/Spain/PV-HUD-70041753/2023	hCoV-19/Spain/PV-HUD-70041753/2023	National	1	Spain	Basque Country	70-74	Male	FL.1.5.1	GRA
hCoV-19/Spain/PV-HUD-70042352/2023	hCoV-19/Spain/PV-HUD-70042352/2023	National	0	Spain	Basque Country	55-59	Female	GK.2.1	GRA
hCoV-19/Spain/PV-HUD-70042784/2023	hCoV-19/Spain/PV-HUD-70042784/2023	National	0	Spain	Basque Country	25-29	Male	EG.5.1.3	GRA
hCoV-19/Spain/PV-HUD-70042900/2023	hCoV-19/Spain/PV-HUD-70042900/2023	National	1	Spain	Basque Country	90-94	Female	JD.2.1	GRA
hCoV-19/Spain/PV-HUD-70043109/2023	hCoV-19/Spain/PV-HUD-70043109/2023	National	1	Spain	Basque Country	85-89	Female	EG.5.1.4	GRA
hCoV-19/Spain/PV-HUD-70043252/2023	hCoV-19/Spain/PV-HUD-70043252/2023	National	1	Spain	Basque Country	85-89	Female	JG.1	GRA
hCoV-19/Spain/PV-HUD-70043257/2023	hCoV-19/Spain/PV-HUD-70043257/2023	National	1	Spain	Basque Country	80-84	Male	JG.1	GRA
hCoV-19/Spain/PV-HUD-70043261/2023	hCoV-19/Spain/PV-HUD-70043261/2023	National	1	Spain	Basque Country	70-74	Male	EG.5.1.4	GRA
hCoV-19/Spain/PV-HUD-70043264/2023	hCoV-19/Spain/PV-HUD-70043264/2023	National	1	Spain	Basque Country	75-79	Female	DV.7.1	GRA
hCoV-19/Spain/PV-HUD-70043304/2023	hCoV-19/Spain/PV-HUD-70043304/2023	National	1	Spain	Basque Country	55-59	Female	XBB.1.5.71	GRA
hCoV-19/Spain/PV-HUD-70043488/2023	hCoV-19/Spain/PV-HUD-70043488/2023	National	1	Spain	Basque Country	75-79	Male	DV.7.1	GRA
hCoV-19/Spain/PV-HUD-70043590/2023	hCoV-19/Spain/PV-HUD-70043590/2023	National	1	Spain	Basque Country	75-79	Male	DV.7.1.2	GRA
hCoV-19/Spain/PV-HUD-70043896/2023	hCoV-19/Spain/PV-HUD-70043896/2023	National	1	Spain	Basque Country	55-59	Male	FU.2	GRA
hCoV-19/Spain/PV-HUD-70044578/2023	hCoV-19/Spain/PV-HUD-70044578/2023	National	0	Spain	Basque Country	85-89	Female	EG.5.1	GRA
hCoV-19/Spain/PV-HUD-70044599/2023	hCoV-19/Spain/PV-HUD-70044599/2023	National	0	Spain	Basque Country	80-84	Male	EG.5.1.10	GRA
hCoV-19/Spain/PV-HUD-70044603/2023	hCoV-19/Spain/PV-HUD-70044603/2023	National	1	Spain	Basque Country	85-89	Male	EG.5.1	GRA
hCoV-19/Spain/PV-HUD-70044904/2023	hCoV-19/Spain/PV-HUD-70044904/2023	National	0	Spain	Basque Country	70-74	Female	FL.1.5.1	GRA
hCoV-19/Spain/PV-HUD-70045262/2023	hCoV-19/Spain/PV-HUD-70045262/2023	National	0	Spain	Basque Country	35-39	Male	DV.7.1	GRA
hCoV-19/Spain/PV-HUD-70045391/2023	hCoV-19/Spain/PV-HUD-70045391/2023	National	1	Spain	Basque Country	90-94	Female	GK.2.1	GRA
hCoV-19/Spain/PV-HUD-70045499/2023	hCoV-19/Spain/PV-HUD-70045499/2023	National	0	Spain	Basque Country	85-89	Male	FL.20	GRA
hCoV-19/Spain/PV-HUD-70045627/2023	hCoV-19/Spain/PV-HUD-70045627/2023	National	0	Spain	Basque Country	65-69	Female	EG.5.1.3	GRA
hCoV-19/Spain/PV-HUD-70045714/2023	hCoV-19/Spain/PV-HUD-70045714/2023	National	1	Spain	Basque Country	85-89	Female	EG.5.1.4	GRA
hCoV-19/Spain/PV-HUD-70046673/2023	hCoV-19/Spain/PV-HUD-70046673/2023	National	0	Spain	Basque Country	80-84		DV.7.1	GRA
hCoV-19/Spain/PV-HUD-70046689/2023	hCoV-19/Spain/PV-HUD-70046689/2023	National	1	Spain	Basque Country	55-59		HK.6	GRA
hCoV-19/Spain/PV-HUD-70046718/2023	hCoV-19/Spain/PV-HUD-70046718/2023	National	1	Spain	Basque Country	90-94	Male	XBB.1.16	GRA
hCoV-19/Spain/PV-HUD-70046725/2023	hCoV-19/Spain/PV-HUD-70046725/2023	National	0	Spain	Basque Country	75-79	Male	EG.5.1.10	GRA
hCoV-19/Spain/PV-HUD-70047220/2023	hCoV-19/Spain/PV-HUD-70047220/2023	National	1	Spain	Basque Country	65-69	Male	JV.2	GRA
hCoV-19/Spain/PV-HUD-70047371/2023	hCoV-19/Spain/PV-HUD-70047371/2023	National	0	Spain	Basque Country	65-69	Male	HF.1	GRA
hCoV-19/Spain/PV-HUD-70048024/2023	hCoV-19/Spain/PV-HUD-70048024/2023	National	1	Spain	Basque Country	75-79	Male	EG.5.1	GRA
hCoV-19/Spain/PV-HUD-70048183/2023	hCoV-19/Spain/PV-HUD-70048183/2023	National	0	Spain	Basque Country	40-44	Male	EG.5.1.3	GRA
hCoV-19/Spain/PV-HUD-70048886/2023	hCoV-19/Spain/PV-HUD-70048886/2023	National	0	Spain	Basque Country	55-59	Male	XBB.1.16.15	GRA
hCoV-19/Spain/PV-HUD-70049171/2023	hCoV-19/Spain/PV-HUD-70049171/2023	National	1	Spain	Basque Country	75-79	Male	EG.5.1	GRA
hCoV-19/Spain/PV-HUD-70050013/2023	hCoV-19/Spain/PV-HUD-70050013/2023	National	1	Spain	Basque Country	65-69	Female	JN.3.1
hCoV-19/Spain/PV-HUD-70050240/2023	hCoV-19/Spain/PV-HUD-70050240/2023	National	1	Spain	Basque Country	55-59	Male	XBB.1.16.6	GRA
hCoV-19/Spain/PV-HUD-70050356/2023	hCoV-19/Spain/PV-HUD-70050356/2023	National	1	Spain	Basque Country	55-59	Male	HF.1	GRA
hCoV-19/Spain/PV-HUD-70051293/2023	hCoV-19/Spain/PV-HUD-70051293/2023	National	1	Spain	Basque Country	45-49		EG.5.1.1	GRA
hCoV-19/Spain/PV-HUD-70051672/2023	hCoV-19/Spain/PV-HUD-70051672/2023	National	0	Spain	Basque Country	75-79		EG.5.1.4	GRA
hCoV-19/Spain/PV-HUD-70051791/2023	hCoV-19/Spain/PV-HUD-70051791/2023	National	0	Spain	Basque Country	75-79		EG.5.1.5	GRA
hCoV-19/Spain/PV-HUD-70051833/2023	hCoV-19/Spain/PV-HUD-70051833/2023	National	1	Spain	Basque Country	75-79		XBB.1.16.15	GRA
hCoV-19/Spain/PV-HUD-70052361/2023	hCoV-19/Spain/PV-HUD-70052361/2023	National	0	Spain	Basque Country	60-64		GE.1.4	GRA
hCoV-19/Spain/PV-HUD-70052632/2023	hCoV-19/Spain/PV-HUD-70052632/2023	National	1	Spain	Basque Country	90-94	Male	GE.1	GRA
hCoV-19/Spain/PV-HUD-70052633/2023	hCoV-19/Spain/PV-HUD-70052633/2023	National	1	Spain	Basque Country	90-94	Male	EG.5.1.3	GRA
hCoV-19/Spain/PV-HUD-70052655/2023	hCoV-19/Spain/PV-HUD-70052655/2023	National	0	Spain	Basque Country	90-94	Female	GK.2.1	GRA
hCoV-19/Spain/PV-HUD-70052766/2023	hCoV-19/Spain/PV-HUD-70052766/2023	National	1	Spain	Basque Country	85-89	Female	HN.2.1	GRA
hCoV-19/Spain/PV-HUD-70052835/2023	hCoV-19/Spain/PV-HUD-70052835/2023	National	0	Spain	Basque Country	80-84	Female	XBB.1.5.66	GRA
hCoV-19/Spain/PV-HUD-70052997/2023	hCoV-19/Spain/PV-HUD-70052997/2023	National	0	Spain	Basque Country	90-94	Female	JD.1.1	GRA
hCoV-19/Spain/PV-HUD-70053008/2023	hCoV-19/Spain/PV-HUD-70053008/2023	National	1	Spain	Basque Country	45-49	Female	GE.1.5	GRA
hCoV-19/Spain/PV-HUD-70054045/2023	hCoV-19/Spain/PV-HUD-70054045/2023	National	1	Spain	Basque Country	60-64	Male	EG.5.1.4	GRA
hCoV-19/Spain/PV-HUD-70054213/2023	hCoV-19/Spain/PV-HUD-70054213/2023	National	1	Spain	Basque Country	60-64	Female	XBB.1.16	GRA
hCoV-19/Spain/PV-HUD-70054217/2023	hCoV-19/Spain/PV-HUD-70054217/2023	National	1	Spain	Basque Country	70-74	Male	EG.5.1	GRA
hCoV-19/Spain/PV-HUD-70054270/2023	hCoV-19/Spain/PV-HUD-70054270/2023	National	1	Spain	Basque Country	55-59	Female	HV.1	GRA
hCoV-19/Spain/PV-HUD-70054325/2023	hCoV-19/Spain/PV-HUD-70054325/2023	National	1	Spain	Basque Country	60-64	Female	XBB.1.16	GRA
hCoV-19/Spain/PV-HUD-70054339/2023	hCoV-19/Spain/PV-HUD-70054339/2023	National	1	Spain	Basque Country	70-74	Male	EG.5.1.3	GRA
hCoV-19/Spain/PV-HUD-70054568/2023	hCoV-19/Spain/PV-HUD-70054568/2023	National	1	Spain	Basque Country	80-84	Female	EG.5.1.8	GRA
hCoV-19/Spain/PV-HUD-70054622/2023	hCoV-19/Spain/PV-HUD-70054622/2023	National	0	Spain	Basque Country	85-89	Female	JG.3	GRA
hCoV-19/Spain/PV-HUD-70055083/2023	hCoV-19/Spain/PV-HUD-70055083/2023	National	1	Spain	Basque Country	75-79	Male	EG.5.1.1	GRA
hCoV-19/Spain/PV-HUD-70055700/2023	hCoV-19/Spain/PV-HUD-70055700/2023	National	0	Spain	Basque Country	80-84	Female	JD.1.1	GRA
hCoV-19/Spain/PV-HUD-70056043/2023	hCoV-19/Spain/PV-HUD-70056043/2023	National	0	Spain	Basque Country	65-69	Male	EG.5.1.1	GRA
hCoV-19/Spain/PV-HUD-70056149/2023	hCoV-19/Spain/PV-HUD-70056149/2023	National	0	Spain	Basque Country	65-69	Male	JG.3	GRA
hCoV-19/Spain/PV-HUD-70056226/2023	hCoV-19/Spain/PV-HUD-70056226/2023	National	0	Spain	Basque Country	35-39	Male	XBB.1.42.1	GRA
hCoV-19/Spain/PV-HUD-70056608/2023	hCoV-19/Spain/PV-HUD-70056608/2023	National	0	Spain	Basque Country	60-64	Male	JG.3	GRA
hCoV-19/Spain/PV-HUD-70056810/2023	hCoV-19/Spain/PV-HUD-70056810/2023	National	0	Spain	Basque Country	80-84	Male	HN.6	GRA
hCoV-19/Spain/PV-HUD-70056815/2023	hCoV-19/Spain/PV-HUD-70056815/2023	National	0	Spain	Basque Country	90-94	Male	FL.20	GRA
hCoV-19/Spain/PV-HUD-70056894/2023	hCoV-19/Spain/PV-HUD-70056894/2023	National	0	Spain	Basque Country	85-89	Female	FL.20	GRA
hCoV-19/Spain/PV-HUD-70057456/2023	hCoV-19/Spain/PV-HUD-70057456/2023	National	0	Spain	Basque Country	80-84	Female	HK.3	GRA
hCoV-19/Spain/PV-HUD-70057470/2023	hCoV-19/Spain/PV-HUD-70057470/2023	National	0	Spain	Basque Country	55-59	Female	GS.4.1	GRA
hCoV-19/Spain/PV-HUD-70057840/2023	hCoV-19/Spain/PV-HUD-70057840/2023	National	1	Spain	Basque Country	50-54	Male	JN.3	GRA
hCoV-19/Spain/PV-HUD-70058843/2023	hCoV-19/Spain/PV-HUD-70058843/2023	National	1	Spain	Basque Country	70-74	Female	EG.5.1.3	GRA
hCoV-19/Spain/PV-HUD-70059257/2023	hCoV-19/Spain/PV-HUD-70059257/2023	National	1	Spain	Basque Country	65-69	Female	EG.5.1.3	GRA
hCoV-19/Spain/PV-HUD-70059424/2023	hCoV-19/Spain/PV-HUD-70059424/2023	National	0	Spain	Basque Country	85-89	Male	EG.5.1.5	GRA
hCoV-19/Spain/PV-HUD-70059443/2023	hCoV-19/Spain/PV-HUD-70059443/2023	National	0	Spain	Basque Country	45-49	Male	JF.4	GRA
hCoV-19/Spain/PV-HUD-70059450/2023	hCoV-19/Spain/PV-HUD-70059450/2023	National	0	Spain	Basque Country	80-84	Female	JF.4	GRA
hCoV-19/Spain/PV-HUD-70059874/2023	hCoV-19/Spain/PV-HUD-70059874/2023	National	0	Spain	Basque Country	80-84	Female	GE.1	GRA
hCoV-19/Spain/PV-HUD-70059896/2023	hCoV-19/Spain/PV-HUD-70059896/2023	National	1	Spain	Basque Country	90-94	Female	JD.1.1.7	GRA
hCoV-19/Spain/PV-HUD-70059949/2023	hCoV-19/Spain/PV-HUD-70059949/2023	National	1	Spain	Basque Country	75-79	Male	JN.1	GRA
hCoV-19/Spain/PV-HUD-70059976/2023	hCoV-19/Spain/PV-HUD-70059976/2023	National	1	Spain	Basque Country	90-94	Female	JM.2	GRA
hCoV-19/Spain/PV-HUD-70060097/2023	hCoV-19/Spain/PV-HUD-70060097/2023	National	1	Spain	Basque Country	75-79	Male	JN.1	GRA
hCoV-19/Spain/PV-HUD-70060335/2023	hCoV-19/Spain/PV-HUD-70060335/2023	National	1	Spain	Basque Country	65-69	Male	JN.1	GRA
hCoV-19/Spain/PV-HUD-70060365/2023	hCoV-19/Spain/PV-HUD-70060365/2023	National	1	Spain	Basque Country	100-104	Female	EG.5.1.3	GRA
hCoV-19/Spain/PV-HUD-70060388/2023	hCoV-19/Spain/PV-HUD-70060388/2023	National	0	Spain	Basque Country	75-79	Male	JD.1.1	GRA
hCoV-19/Spain/PV-HUD-70062639/2023	hCoV-19/Spain/PV-HUD-70062639/2023	National	0	Spain	Basque Country	55-59	Male	JD.1.1	GRA
hCoV-19/Spain/PV-HUD-70062749/2023	hCoV-19/Spain/PV-HUD-70062749/2023	National	0	Spain	Basque Country	30-34	Male	EG.5.1.13	GRA
hCoV-19/Spain/PV-HUD-70063512/2023	hCoV-19/Spain/PV-HUD-70063512/2023	National	0	Spain	Basque Country	15-19	Female	JN.1.1	GRA
hCoV-19/Spain/PV-HUD-70063576/2023	hCoV-19/Spain/PV-HUD-70063576/2023	National	1	Spain	Basque Country	75-79	Male	JN.1	GRA
hCoV-19/Spain/PV-HUD-70063694/2023	hCoV-19/Spain/PV-HUD-70063694/2023	National	1	Spain	Basque Country	80-84	Male	JN.1	GRA
hCoV-19/Spain/PV-HUD-70064826/2023	hCoV-19/Spain/PV-HUD-70064826/2023	National	1	Spain	Basque Country	85-89	Female	JN.1	GRA
hCoV-19/Spain/PV-HUD-70065081/2023	hCoV-19/Spain/PV-HUD-70065081/2023	National	0	Spain	Basque Country	60-64	Male	JN.1	GRA
hCoV-19/Spain/PV-HUD-70065126/2023	hCoV-19/Spain/PV-HUD-70065126/2023	National	1	Spain	Basque Country	75-79	Male	JN.1	GRA
hCoV-19/Spain/PV-HUD-70065560/2023	hCoV-19/Spain/PV-HUD-70065560/2023	National	1	Spain	Basque Country	75-79	Male	JG.3	GRA
hCoV-19/Spain/PV-HUD-70065767/2023	hCoV-19/Spain/PV-HUD-70065767/2023	National	1	Spain	Basque Country	55-59	Male	JN.1	GRA
hCoV-19/Spain/PV-HUD-70065837/2023	hCoV-19/Spain/PV-HUD-70065837/2023	National	1	Spain	Basque Country	80-84	Male	JD.1.1	GRA
hCoV-19/Spain/PV-HUD-70066395/2023	hCoV-19/Spain/PV-HUD-70066395/2023	National	1	Spain	Basque Country	70-74	Male	JN.1	GRA
hCoV-19/Spain/PV-HUD-70066431/2023	hCoV-19/Spain/PV-HUD-70066431/2023	National	1	Spain	Basque Country	85-89	Male	JD.1.1	GRA
hCoV-19/Spain/PV-HUD-70066441/2023	hCoV-19/Spain/PV-HUD-70066441/2023	National	1	Spain	Basque Country	80-84	Female	JG.3	GRA
hCoV-19/Spain/PV-HUD-70066478/2023	hCoV-19/Spain/PV-HUD-70066478/2023	National	0	Spain	Basque Country	35-39	Male	JG.3	GRA
hCoV-19/Spain/PV-HUD-70066836/2023	hCoV-19/Spain/PV-HUD-70066836/2023	National	0	Spain	Basque Country	55-59	Male	JG.3	GRA
hCoV-19/Spain/PV-HUD-70067111/2023	hCoV-19/Spain/PV-HUD-70067111/2023	National	1	Spain	Basque Country	75-79	Female	JG.3	GRA
hCoV-19/Spain/PV-HUD-70067159/2023	hCoV-19/Spain/PV-HUD-70067159/2023	National	1	Spain	Basque Country	80-84	Male	JN.1	GRA
hCoV-19/Spain/PV-HUD-70067562/2023	hCoV-19/Spain/PV-HUD-70067562/2023	National	1	Spain	Basque Country	75-79	Male	JN.1.4	GRA
hCoV-19/Spain/PV-HUD-70067699/2023	hCoV-19/Spain/PV-HUD-70067699/2023	National	1	Spain	Basque Country	60-64	Male	JN.1	GRA
hCoV-19/Spain/PV-HUD-70067756/2023	hCoV-19/Spain/PV-HUD-70067756/2023	National	1	Spain	Basque Country	75-79	Male	JN.10	GRA
hCoV-19/Spain/PV-HUD-70068012/2023	hCoV-19/Spain/PV-HUD-70068012/2023	National	0	Spain	Basque Country	70-74	Male	JN.1.39	GRA
hCoV-19/Spain/PV-HUD-70068078/2023	hCoV-19/Spain/PV-HUD-70068078/2023	National	0	Spain	Basque Country	45-49	Male	JN.1.1	GRA
hCoV-19/Spain/PV-HUD-70068151/2023	hCoV-19/Spain/PV-HUD-70068151/2023	National	0	Spain	Basque Country	70-74	Male	JN.1	GRA
hCoV-19/Spain/PV-HUD-70068176/2023	hCoV-19/Spain/PV-HUD-70068176/2023	National	0	Spain	Basque Country	85-89	Female	JN.1.54	GRA
hCoV-19/Spain/PV-HUD-70068756/2024	hCoV-19/Spain/PV-HUD-70068756/2024	National	0	Spain	Basque Country	55-59	Male	JN.1	GRA
hCoV-19/Spain/PV-HUD-70069345/2023	hCoV-19/Spain/PV-HUD-70069345/2023	National	0	Spain	Basque Country	75-79	Female	JN.1	GRA
hCoV-19/Spain/PV-HUD-70070307/2023	hCoV-19/Spain/PV-HUD-70070307/2023	National	0	Spain	Basque Country	80-84	Female	JN.1.1	GRA
hCoV-19/Spain/PV-HUD-70070951/2023	hCoV-19/Spain/PV-HUD-70070951/2023	National	0	Spain	Basque Country	70-74	Male	JN.1.39	GRA
hCoV-19/Spain/PV-HUD-70071174/2024	hCoV-19/Spain/PV-HUD-70071174/2024	National	0	Spain	Basque Country	55-59	Male	JN.1.1	GRA
hCoV-19/Spain/PV-HUD-70071615/2023	hCoV-19/Spain/PV-HUD-70071615/2023	National	1	Spain	Basque Country	75-79	Male	JN.1	GRA
hCoV-19/Spain/PV-HUD-70072471/2024	hCoV-19/Spain/PV-HUD-70072471/2024	National	1	Spain	Basque Country	45-49	Female	JN.1	GRA
hCoV-19/Spain/PV-HUD-70072498/2024	hCoV-19/Spain/PV-HUD-70072498/2024	National	1	Spain	Basque Country	60-64	Female	JN.1	GRA
hCoV-19/Spain/PV-HUD-70072814/2024	hCoV-19/Spain/PV-HUD-70072814/2024	National	0	Spain	Basque Country	65-69	Female	JN.1	GRA
hCoV-19/Spain/PV-HUD-70072826/2024	hCoV-19/Spain/PV-HUD-70072826/2024	National	1	Spain	Basque Country	90-94	Male	JN.1	GRA
hCoV-19/Spain/PV-HUD-70072925/2024	hCoV-19/Spain/PV-HUD-70072925/2024	National	1	Spain	Basque Country	80-84	Male	JN.1	GRA
hCoV-19/Spain/PV-HUD-70073079/2024	hCoV-19/Spain/PV-HUD-70073079/2024	National	1	Spain	Basque Country	50-54	Female	JN.1	GRA
hCoV-19/Spain/PV-HUD-70073086/2024	hCoV-19/Spain/PV-HUD-70073086/2024	National	0	Spain	Basque Country	55-59	Female	JN.1.39	GRA
hCoV-19/Spain/PV-HUD-70073311/2024	hCoV-19/Spain/PV-HUD-70073311/2024	National	0	Spain	Basque Country	80-84	Male	HV.1.1	GRA
hCoV-19/Spain/PV-HUD-70074345/2024	hCoV-19/Spain/PV-HUD-70074345/2024	National	0	Spain	Basque Country	80-84	Male	JN.1	GRA
hCoV-19/Spain/PV-HUD-70074551/2024	hCoV-19/Spain/PV-HUD-70074551/2024	National	0	Spain	Basque Country	65-69	Male	JN.1	GRA
hCoV-19/Spain/PV-HUD-70075013/2024	hCoV-19/Spain/PV-HUD-70075013/2024	National	0	Spain	Basque Country	75-79	Female	JN.1.39	GRA
hCoV-19/Spain/PV-HUD-70075856/2024	hCoV-19/Spain/PV-HUD-70075856/2024	National	0	Spain	Basque Country	80-84	Female	JN.1.31	GRA
hCoV-19/Spain/PV-HUD-70075935/2024	hCoV-19/Spain/PV-HUD-70075935/2024	National	0	Spain	Basque Country	95-99	Female	JN.1	GRA
hCoV-19/Spain/PV-HUD-70076718/2024	hCoV-19/Spain/PV-HUD-70076718/2024	National	1	Spain	Basque Country	65-69	Female	JG.3	GRA
hCoV-19/Spain/PV-HUD-70076816/2024	hCoV-19/Spain/PV-HUD-70076816/2024	National	1	Spain	Basque Country	90-94	Female	JN.1	GRA
hCoV-19/Spain/PV-HUD-70076877/2024	hCoV-19/Spain/PV-HUD-70076877/2024	National	0	Spain	Basque Country	90-94	Female	JN.1.59	GRA
hCoV-19/Spain/PV-HUD-70077695/2024	hCoV-19/Spain/PV-HUD-70077695/2024	National	1	Spain	Basque Country	70-74	Female	JN.1	GRA
hCoV-19/Spain/PV-HUD-70078085/2024	hCoV-19/Spain/PV-HUD-70078085/2024	National	1	Spain	Basque Country	80-84	Male	JN.1	GRA
hCoV-19/Spain/PV-HUD-70078087/2024	hCoV-19/Spain/PV-HUD-70078087/2024	National	0	Spain	Basque Country	30-34	Male	JN.1.43.1	GRA
hCoV-19/Spain/PV-HUD-70078123/2024	hCoV-19/Spain/PV-HUD-70078123/2024	National	0	Spain	Basque Country	45-49	Female	JN.1	GRA
hCoV-19/Spain/PV-HUD-70078296/2024	hCoV-19/Spain/PV-HUD-70078296/2024	National	1	Spain	Basque Country	85-89	Female	JN.1	GRA
hCoV-19/Spain/PV-HUD-70078479/2024	hCoV-19/Spain/PV-HUD-70078479/2024	National	1	Spain	Basque Country	85-89	Male	JN.1.58	GRA
hCoV-19/Spain/PV-HUD-70078531/2024	hCoV-19/Spain/PV-HUD-70078531/2024	National	0	Spain	Basque Country	60-64	Male	JN.1.4	GRA
hCoV-19/Spain/PV-HUD-70078814/2024	hCoV-19/Spain/PV-HUD-70078814/2024	National	0	Spain	Basque Country	60-64	Female	JN.1.4.5	GRA
hCoV-19/Spain/PV-HUD-70079707/2024	hCoV-19/Spain/PV-HUD-70079707/2024	National	0	Spain	Basque Country	95-99		JN.1	GRA
hCoV-19/Spain/PV-HUD-70080165/2024	hCoV-19/Spain/PV-HUD-70080165/2024	National	1	Spain	Basque Country	55-59	Male	JN.1.39	GRA
hCoV-19/Spain/PV-HUD-70080257/2024	hCoV-19/Spain/PV-HUD-70080257/2024	National	1	Spain	Basque Country	90-94	Female	JN.1	GRA
hCoV-19/Spain/PV-HUD-70080653/2024	hCoV-19/Spain/PV-HUD-70080653/2024	National	1	Spain	Basque Country	65-69	Male	JN.1	GRA
hCoV-19/Spain/PV-HUD-70080660/2024	hCoV-19/Spain/PV-HUD-70080660/2024	National	1	Spain	Basque Country	60-64		JN.1	GRA
hCoV-19/Spain/PV-HUD-70080788/2024	hCoV-19/Spain/PV-HUD-70080788/2024	National	1	Spain	Basque Country	85-89		JN.1	GRA
hCoV-19/Spain/PV-HUD-70081071/2024	hCoV-19/Spain/PV-HUD-70081071/2024	National	0	Spain	Basque Country	70-74	Male	JN.1	GRA
hCoV-19/Spain/PV-HUD-70081294/2024	hCoV-19/Spain/PV-HUD-70081294/2024	National	1	Spain	Basque Country	90-94		JN.1.1	GRA
hCoV-19/Spain/PV-HUD-70081394/2024	hCoV-19/Spain/PV-HUD-70081394/2024	National	1	Spain	Basque Country	95-99	Male	JN.1.32	GRA
hCoV-19/Spain/PV-HUD-70081753/2024	hCoV-19/Spain/PV-HUD-70081753/2024	National	0	Spain	Basque Country	70-74	Female	JN.1.1.4	GRA
hCoV-19/Spain/PV-HUD-70082052/2024	hCoV-19/Spain/PV-HUD-70082052/2024	National	0	Spain	Basque Country	40-44	Female	JN.1.43	GRA
hCoV-19/Spain/PV-HUD-70082890/2024	hCoV-19/Spain/PV-HUD-70082890/2024	National	0	Spain	Basque Country	55-59	Male	JN.1.31	GRA
hCoV-19/Spain/PV-HUD-70084273/2024	hCoV-19/Spain/PV-HUD-70084273/2024	National	1	Spain	Basque Country	85-89	Female	JN.1	GRA
hCoV-19/Spain/PV-HUD-70085233/2024	hCoV-19/Spain/PV-HUD-70085233/2024	National	0	Spain	Basque Country	45-49	Female	JN.1	GRA
hCoV-19/Spain/PV-HUD-70087172/2024	hCoV-19/Spain/PV-HUD-70087172/2024	National	1	Spain	Basque Country	90-94	Female	JN.1.39	GRA
hCoV-19/Spain/PV-HUD-70088490/2024	hCoV-19/Spain/PV-HUD-70088490/2024	National	0	Spain	Basque Country	35-39	Female	JN.1.7	GRA
hCoV-19/Spain/PV-HUD-70091050/2024	hCoV-19/Spain/PV-HUD-70091050/2024	National	1	Spain	Basque Country	80-84	Male	JN.1	GRA
hCoV-19/Spain/PV-HUD-70096706/2024	hCoV-19/Spain/PV-HUD-70096706/2024	National	1	Spain	Basque Country	60-64	Male	JN.1.31	GRA
hCoV-19/Spain/PV-HUD-70098784/2024	hCoV-19/Spain/PV-HUD-70098784/2024	National	0	Spain	Basque Country	60-64	Female	JN.1	GRA
hCoV-19/Spain/PV-HUD-70100679/2024	hCoV-19/Spain/PV-HUD-70100679/2024	National	0	Spain	Basque Country	85-89	Female	KP.3.1	GRA
hCoV-19/Spain/PV-HUD-70101802/2024	hCoV-19/Spain/PV-HUD-70101802/2024	National	1	Spain	Basque Country	65-69	Female	JN.1.7	GRA
hCoV-19/Spain/PV-HUD-70102366/2024	hCoV-19/Spain/PV-HUD-70102366/2024	National	0	Spain	Basque Country	25-29	Female	JN.1.31	GRA
hCoV-19/Spain/PV-HUD-70103453/2024	hCoV-19/Spain/PV-HUD-70103453/2024	National	0	Spain	Basque Country	80-84	Male	KP.2.1	GRA
hCoV-19/Spain/PV-HUD-70105438/2024	hCoV-19/Spain/PV-HUD-70105438/2024	National	0	Spain	Basque Country	70-74	Male	KP.3.1	GRA
hCoV-19/Spain/PV-HUD-70105637/2024	hCoV-19/Spain/PV-HUD-70105637/2024	National	0	Spain	Basque Country	40-44	Female	KP.3.1	GRA
hCoV-19/Spain/PV-HUD-70105647/2024	hCoV-19/Spain/PV-HUD-70105647/2024	National	1	Spain	Basque Country	85-89	Female	JN.1.39.1	GRA
hCoV-19/Spain/PV-HUD-70105980/2024	hCoV-19/Spain/PV-HUD-70105980/2024	National	1	Spain	Basque Country	70-74	Female	HN.2.1	GRA
hCoV-19/Spain/PV-HUD-70106767/2024	hCoV-19/Spain/PV-HUD-70106767/2024	National	1	Spain	Basque Country	65-69	Female	KP.3.1	GRA
hCoV-19/Spain/PV-HUD-70106935/2024	hCoV-19/Spain/PV-HUD-70106935/2024	National	0	Spain	Basque Country	40-44	Female	KP.3.2.1	GRA
hCoV-19/Spain/PV-HUD-70106947/2024	hCoV-19/Spain/PV-HUD-70106947/2024	National	1	Spain	Basque Country	60-64	Female	KP.3.1	GRA
hCoV-19/Spain/PV-HUD-70107030/2024	hCoV-19/Spain/PV-HUD-70107030/2024	National	1	Spain	Basque Country	90-94	Female	KP.3.1	GRA
hCoV-19/Spain/PV-HUD-70107038/2024	hCoV-19/Spain/PV-HUD-70107038/2024	National	1	Spain	Basque Country	75-79	Male	JN.1.4	GRA
hCoV-19/Spain/PV-HUD-70107869/2024	hCoV-19/Spain/PV-HUD-70107869/2024	National	1	Spain	Basque Country	75-79	Female	KP.2	GRA
hCoV-19/Spain/PV-HUD-70108213/2024	hCoV-19/Spain/PV-HUD-70108213/2024	National	1	Spain	Basque Country	70-74	Female	KP.3.1	GRA
hCoV-19/Spain/PV-HUD-70108273/2024	hCoV-19/Spain/PV-HUD-70108273/2024	National	1	Spain	Basque Country	80-84	Male	KS.1	GRA
hCoV-19/Spain/PV-HUD-70108385/2024	hCoV-19/Spain/PV-HUD-70108385/2024	National	1	Spain	Basque Country	75-79	Female	KP.3.1	GRA
hCoV-19/Spain/PV-HUD-70108718/2024	hCoV-19/Spain/PV-HUD-70108718/2024	National	0	Spain	Basque Country	85-89	Female	JN.1.16.3	GRA
hCoV-19/Spain/PV-HUD-70108982/2024	hCoV-19/Spain/PV-HUD-70108982/2024	National	1	Spain	Basque Country	85-89	Female	JN.1.65.1	GRA
hCoV-19/Spain/PV-HUD-70109037/2024	hCoV-19/Spain/PV-HUD-70109037/2024	National	0	Spain	Basque Country	60-64	Female	KP.3.1	GRA
hCoV-19/Spain/PV-HUD-70109328/2024	hCoV-19/Spain/PV-HUD-70109328/2024	National	0	Spain	Basque Country	75-79	Female	KP.3.1	GRA
hCoV-19/Spain/PV-HUD-70109552/2024	hCoV-19/Spain/PV-HUD-70109552/2024	National	1	Spain	Basque Country	90-94	Female	JN.1.16.3	GRA
hCoV-19/Spain/PV-HUD-70109557/2024	hCoV-19/Spain/PV-HUD-70109557/2024	National	1	Spain	Basque Country	95-99	Male	KP.3.1.4	GRA
hCoV-19/Spain/PV-HUD-70109691/2024	hCoV-19/Spain/PV-HUD-70109691/2024	National	1	Spain	Basque Country	85-89	Female	KP.3.1	GRA
hCoV-19/Spain/PV-HUD-70109736/2024	hCoV-19/Spain/PV-HUD-70109736/2024	National	0	Spain	Basque Country	70-74	Male	LF.6	GRA
hCoV-19/Spain/PV-HUD-70110087/2024	hCoV-19/Spain/PV-HUD-70110087/2024	National	1	Spain	Basque Country	50-54	Female	JN.1.16.3	GRA
hCoV-19/Spain/PV-HUD-70110304/2024	hCoV-19/Spain/PV-HUD-70110304/2024	National	0	Spain	Basque Country	80-84	Male	KP.2	GRA
hCoV-19/Spain/PV-HUD-70110322/2024	hCoV-19/Spain/PV-HUD-70110322/2024	National	0	Spain	Basque Country	75-79	Male	KP.3.1.1	GRA
hCoV-19/Spain/PV-HUD-70110958/2024	hCoV-19/Spain/PV-HUD-70110958/2024	National	1	Spain	Basque Country	95-99	Female	KP.2.1	GRA
hCoV-19/Spain/PV-HUD-70111060/2024	hCoV-19/Spain/PV-HUD-70111060/2024	National	0	Spain	Basque Country	65-69	Male	KP.3.1	GRA
hCoV-19/Spain/PV-HUD-70111457/2024	hCoV-19/Spain/PV-HUD-70111457/2024	National	0	Spain	Basque Country	15-19	Female	KP.3.1	GRA
hCoV-19/Spain/PV-HUD-70112456/2024	hCoV-19/Spain/PV-HUD-70112456/2024	National	1	Spain	Basque Country	80-84	Male	LF.1.1.1	GRA
hCoV-19/Spain/PV-HUD-70113532/2024	hCoV-19/Spain/PV-HUD-70113532/2024	National	0	Spain	Basque Country	80-84	Male	KP.3.1	GRA
hCoV-19/Spain/PV-HUD-70113650/2024	hCoV-19/Spain/PV-HUD-70113650/2024	National	0	Spain	Basque Country	25-29	Female	KP.3.1.1	GRA
hCoV-19/Spain/PV-HUD-70114247/2024	hCoV-19/Spain/PV-HUD-70114247/2024	National	0	Spain	Basque Country	65-69	Female	KP.3.1	GRA
hCoV-19/Spain/PV-HUD-70114423/2024	hCoV-19/Spain/PV-HUD-70114423/2024	National	0	Spain	Basque Country	75-79	Male	LF.6	GRA
hCoV-19/Spain/PV-HUD-70114493/2024	hCoV-19/Spain/PV-HUD-70114493/2024	National	0	Spain	Basque Country	80-84	Female	JN.1.65.1	GRA
hCoV-19/Spain/PV-HUD-70114739/2024	hCoV-19/Spain/PV-HUD-70114739/2024	National	1	Spain	Basque Country	55-59	Male	MF.1	GRA
hCoV-19/Spain/PV-HUD-70114930/2024	hCoV-19/Spain/PV-HUD-70114930/2024	National	1	Spain	Basque Country	90-94	Male	KP.3.1	GRA
hCoV-19/Spain/PV-HUD-70115088/2024	hCoV-19/Spain/PV-HUD-70115088/2024	National	0	Spain	Basque Country	85-89	Male	JN.1.16.3	GRA
hCoV-19/Spain/PV-HUD-70115279/2024	hCoV-19/Spain/PV-HUD-70115279/2024	National	1	Spain	Basque Country	85-89	Male	JN.1.65.1	GRA
hCoV-19/Spain/PV-HUD-70115328/2024	hCoV-19/Spain/PV-HUD-70115328/2024	National	0	Spain	Basque Country	75-79	Female	KP.2.3	GRA
hCoV-19/Spain/PV-HUD-70116416/2024	hCoV-19/Spain/PV-HUD-70116416/2024	National	0	Spain	Basque Country	65-69	Male	KP.3.1	GRA
hCoV-19/Spain/PV-HUD-70116624/2024	hCoV-19/Spain/PV-HUD-70116624/2024	National	1	Spain	Basque Country	60-64	Female	KP.3.1.1	GRA
hCoV-19/Spain/PV-HUD-70117158/2024	hCoV-19/Spain/PV-HUD-70117158/2024	National	0	Spain	Basque Country	60-64	Male	JN.1.13.1	GRA
hCoV-19/Spain/PV-HUD-70117710/2024	hCoV-19/Spain/PV-HUD-70117710/2024	National	1	Spain	Basque Country	75-79	Male	KP.3.1.1	GRA
hCoV-19/Spain/PV-HUD-70117857/2024	hCoV-19/Spain/PV-HUD-70117857/2024	National	1	Spain	Basque Country	60-64	Male	KP.3.1	GRA
hCoV-19/Spain/PV-HUD-70118553/2024	hCoV-19/Spain/PV-HUD-70118553/2024	National	1	Spain	Basque Country	75-79		KP.3.1.11	GRA
hCoV-19/Spain/PV-HUD-70119449/2024	hCoV-19/Spain/PV-HUD-70119449/2024	National	0	Spain	Basque Country	75-79	Female	KP.3	GRA
hCoV-19/Spain/PV-HUD-70119525/2024	hCoV-19/Spain/PV-HUD-70119525/2024	National	0	Spain	Basque Country	75-79	Female	JN.1.16.3	GRA
hCoV-19/Spain/PV-HUD-70120023/2024	hCoV-19/Spain/PV-HUD-70120023/2024	National	0	Spain	Basque Country	75-79	Female	KP.2.1	GRA
hCoV-19/Spain/PV-HUD-70120585/2024	hCoV-19/Spain/PV-HUD-70120585/2024	National	1	Spain	Basque Country	80-84	Female	JN.1.65.1	GRA
hCoV-19/Spain/PV-HUD-70120625/2024	hCoV-19/Spain/PV-HUD-70120625/2024	National	1	Spain	Basque Country	80-84	Female	KP.3.1.1	GRA
hCoV-19/Spain/PV-HUD-70121278/2024	hCoV-19/Spain/PV-HUD-70121278/2024	National	0	Spain	Basque Country	65-69	Male	KP.3.1.1	GRA
hCoV-19/Spain/PV-HUD-70121292/2024	hCoV-19/Spain/PV-HUD-70121292/2024	National	0	Spain	Basque Country	75-79	Female	MC.9	GRA
hCoV-19/Spain/PV-HUD-70121425/2024	hCoV-19/Spain/PV-HUD-70121425/2024	National	0	Spain	Basque Country	50-54	Female	KP.3.1.1	GRA
hCoV-19/Spain/PV-HUD-70121602/2024	hCoV-19/Spain/PV-HUD-70121602/2024	National	0	Spain	Basque Country	30-34	Female	KP.3.1.1	GRA
hCoV-19/Spain/PV-HUD-70121985/2024	hCoV-19/Spain/PV-HUD-70121985/2024	National	0	Spain	Basque Country	75-79	Male	KP.3.1.1	GRA
hCoV-19/Spain/PV-HUD-70122203/2024	hCoV-19/Spain/PV-HUD-70122203/2024	National	1	Spain	Basque Country	90-94	Male	KP.3.1.1	GRA
hCoV-19/Spain/PV-HUD-70122770/2024	hCoV-19/Spain/PV-HUD-70122770/2024	National	0	Spain	Basque Country	90-94	Female	JN.1.50.1	GRA
hCoV-19/Spain/PV-HUD-70123329/2024	hCoV-19/Spain/PV-HUD-70123329/2024	National	1	Spain	Basque Country	85-89	Male	KP.3.3	GRA
hCoV-19/Spain/PV-HUD-70123345/2024	hCoV-19/Spain/PV-HUD-70123345/2024	National	0	Spain	Basque Country	35-39	Male	MC.1	GRA
hCoV-19/Spain/PV-HUD-70124169/2024	hCoV-19/Spain/PV-HUD-70124169/2024	National	0	Spain	Basque Country	70-74	Male	KP.3.1.1	GRA
hCoV-19/Spain/PV-HUD-70124201/2024	hCoV-19/Spain/PV-HUD-70124201/2024	National	1	Spain	Basque Country	80-84	Female	KP.3.1.1	GRA
hCoV-19/Spain/PV-HUD-70124227/2024	hCoV-19/Spain/PV-HUD-70124227/2024	National	1	Spain	Basque Country	65-69	Female	KP.3.1	GRA
hCoV-19/Spain/PV-HUD-70124294/2024	hCoV-19/Spain/PV-HUD-70124294/2024	National	0	Spain	Basque Country	30-34	Female	KP.3.1.1	GRA
hCoV-19/Spain/PV-HUD-70124527/2024	hCoV-19/Spain/PV-HUD-70124527/2024	National	0	Spain	Basque Country	20-24	Female	KP.3.1.1	GRA
hCoV-19/Spain/PV-HUD-70124761/2024	hCoV-19/Spain/PV-HUD-70124761/2024	National	1	Spain	Basque Country	80-84	Female	KP.3.1.1	GRA
hCoV-19/Spain/PV-HUD-70125506/2024	hCoV-19/Spain/PV-HUD-70125506/2024	National	0	Spain	Basque Country	70-74	Male	KP.3.1.1	GRA
hCoV-19/Spain/PV-HUD-70125916/2024	hCoV-19/Spain/PV-HUD-70125916/2024	National	0	Spain	Basque Country	50-54	Female	KP.3.1.1	GRA
hCoV-19/Spain/PV-HUD-70126252/2024	hCoV-19/Spain/PV-HUD-70126252/2024	National	0	Spain	Basque Country	85-89	Male	KP.3.1.1	GRA
hCoV-19/Spain/PV-HUD-70126354/2024	hCoV-19/Spain/PV-HUD-70126354/2024	National	0	Spain	Basque Country	75-79	Male	KP.3.1.1	GRA
hCoV-19/Spain/PV-HUD-70126464/2024	hCoV-19/Spain/PV-HUD-70126464/2024	National	0	Spain	Basque Country	70-74	Female	KS.1	GRA
hCoV-19/Spain/PV-HUD-70126480/2024	hCoV-19/Spain/PV-HUD-70126480/2024	National	1	Spain	Basque Country	75-79	Female	JN.1.50.1	GRA
hCoV-19/Spain/PV-HUD-70127532/2024	hCoV-19/Spain/PV-HUD-70127532/2024	National	1	Spain	Basque Country	65-69	Female	KP.3.1.1	GRA
hCoV-19/Spain/PV-HUD-70127533/2024	hCoV-19/Spain/PV-HUD-70127533/2024	National	0	Spain	Basque Country	85-89	Female	KP.3.1	GRA
hCoV-19/Spain/PV-HUD-70127967/2024	hCoV-19/Spain/PV-HUD-70127967/2024	National	0	Spain	Basque Country	75-79	Female	KP.3.1.1	GRA
hCoV-19/Spain/PV-HUD-70128000/2024	hCoV-19/Spain/PV-HUD-70128000/2024	National	0	Spain	Basque Country	65-69	Male	KP.3.1.1	GRA
hCoV-19/Spain/PV-HUD-70128078/2024	hCoV-19/Spain/PV-HUD-70128078/2024	National	1	Spain	Basque Country	75-79	Male	KP.3.1	GRA
hCoV-19/Spain/PV-HUD-70128328/2024	hCoV-19/Spain/PV-HUD-70128328/2024	National	1	Spain	Basque Country	75-79	Female	MC.16	GRA
hCoV-19/Spain/PV-HUD-70128514/2024	hCoV-19/Spain/PV-HUD-70128514/2024	National	1	Spain	Basque Country	90-94	Female	MC.1	GRA
hCoV-19/Spain/PV-HUD-70128784/2024	hCoV-19/Spain/PV-HUD-70128784/2024	National	1	Spain	Basque Country	75-79	Female	KP.3.1.1	GRA
hCoV-19/Spain/PV-HUD-70128967/2024	hCoV-19/Spain/PV-HUD-70128967/2024	National	1	Spain	Basque Country	90-94	Male	KP.3.1.1	GRA
hCoV-19/Spain/PV-HUD-70128988/2024	hCoV-19/Spain/PV-HUD-70128988/2024	National	0	Spain	Basque Country	70-74	Male	MC.9	GRA
hCoV-19/Spain/PV-HUD-70129171/2024	hCoV-19/Spain/PV-HUD-70129171/2024	National	0	Spain	Basque Country	85-89	Female	KP.3.1.1	GRA
hCoV-19/Spain/PV-HUD-70129667/2024	hCoV-19/Spain/PV-HUD-70129667/2024	National	0	Spain	Basque Country	50-54	Female	MC.6.1	GRA
hCoV-19/Spain/PV-HUD-70129864/2024	hCoV-19/Spain/PV-HUD-70129864/2024	National	1	Spain	Basque Country	50-54	Male	KP.3.1.1	GRA
hCoV-19/Spain/PV-HUD-70129894/2024	hCoV-19/Spain/PV-HUD-70129894/2024	National	1	Spain	Basque Country	85-89	Male	KP.3.1.1	GRA
hCoV-19/Spain/PV-HUD-70129978/2024	hCoV-19/Spain/PV-HUD-70129978/2024	National	0	Spain	Basque Country	50-54	Female	LB.1.3	GRA
hCoV-19/Spain/PV-HUD-70129993/2024	hCoV-19/Spain/PV-HUD-70129993/2024	National	1	Spain	Basque Country	80-84	Female	KP.3.1.1	GRA
hCoV-19/Spain/PV-HUD-70129999/2024	hCoV-19/Spain/PV-HUD-70129999/2024	National	0	Spain	Basque Country	65-69	Male	KP.3.1.1	GRA
hCoV-19/Spain/PV-HUD-70130258/2024	hCoV-19/Spain/PV-HUD-70130258/2024	National	0	Spain	Basque Country	90-94	Female	KP.3.1.1	GRA
hCoV-19/Spain/PV-HUD-70130292/2024	hCoV-19/Spain/PV-HUD-70130292/2024	National	0	Spain	Basque Country	60-64	Male	KP.3.1.1	GRA
hCoV-19/Spain/PV-HUD-70130417/2024	hCoV-19/Spain/PV-HUD-70130417/2024	National	0	Spain	Basque Country	90-94	Female	KP.3.1.1	GRA
hCoV-19/Spain/PV-HUD-70130426/2024	hCoV-19/Spain/PV-HUD-70130426/2024	National	0	Spain	Basque Country	20-24	Male	MC.6.1	GRA
hCoV-19/Spain/PV-HUD-70130523/2024	hCoV-19/Spain/PV-HUD-70130523/2024	National	0	Spain	Basque Country	60-64	Male	KP.3.1.1	GRA
hCoV-19/Spain/PV-HUD-70130583/2024	hCoV-19/Spain/PV-HUD-70130583/2024	National	1	Spain	Basque Country	60-64	Female	KP.3.1.1	GRA
hCoV-19/Spain/PV-HUD-70130595/2024	hCoV-19/Spain/PV-HUD-70130595/2024	National	1	Spain	Basque Country	45-49	Male	KP.3.1.1	GRA
hCoV-19/Spain/PV-HUD-70130605/2024	hCoV-19/Spain/PV-HUD-70130605/2024	National	1	Spain	Basque Country	75-79	Female	KP.3.1.1	GRA
hCoV-19/Spain/PV-HUD-70131000/2024	hCoV-19/Spain/PV-HUD-70131000/2024	National	1	Spain	Basque Country	80-84	Male	LP.7	GRA
hCoV-19/Spain/PV-HUD-70131087/2024	hCoV-19/Spain/PV-HUD-70131087/2024	National	0	Spain	Basque Country	70-74	Male	KP.3.1.1	GRA
hCoV-19/Spain/PV-HUD-70131187/2024	hCoV-19/Spain/PV-HUD-70131187/2024	National	0	Spain	Basque Country	60-64	Female	MC.16	GRA
hCoV-19/Spain/PV-HUD-70131199/2024	hCoV-19/Spain/PV-HUD-70131199/2024	National	0	Spain	Basque Country	50-54	Female	MC.1	GRA
hCoV-19/Spain/PV-HUD-70131286/2024	hCoV-19/Spain/PV-HUD-70131286/2024	National	0	Spain	Basque Country	75-79	Male	KP.3.1.1	GRA
hCoV-19/Spain/PV-HUD-70131392/2024	hCoV-19/Spain/PV-HUD-70131392/2024	National	0	Spain	Basque Country	75-79	Male	KP.3.1.1	GRA
hCoV-19/Spain/PV-HUD-70131810/2024	hCoV-19/Spain/PV-HUD-70131810/2024	National	0	Spain	Basque Country	70-74	Female	KP.3.1.1	GRA
hCoV-19/Spain/PV-HUD-70131815/2024	hCoV-19/Spain/PV-HUD-70131815/2024	National	0	Spain	Basque Country	70-74	Female	KP.3.1.1	GRA
hCoV-19/Spain/PV-HUD-70131818/2024	hCoV-19/Spain/PV-HUD-70131818/2024	National	0	Spain	Basque Country	50-54	Male	KP.3.1.1	GRA
hCoV-19/Spain/PV-HUD-70131875/2024	hCoV-19/Spain/PV-HUD-70131875/2024	National	1	Spain	Basque Country	70-74	Male	KP.3.1.1	GRA
hCoV-19/Spain/PV-HUD-70132014/2024	hCoV-19/Spain/PV-HUD-70132014/2024	National	1	Spain	Basque Country	65-69	Male	XEC	GRA
hCoV-19/Spain/PV-HUD-70132615/2024	hCoV-19/Spain/PV-HUD-70132615/2024	National	0	Spain	Basque Country	75-79	Female	KP.3.1.1	GRA
hCoV-19/Spain/PV-HUD-70133234/2024	hCoV-19/Spain/PV-HUD-70133234/2024	National	0	Spain	Basque Country	60-64	Female	KP.3.1.1	GRA
hCoV-19/Spain/PV-HUD-70133237/2024	hCoV-19/Spain/PV-HUD-70133237/2024	National	1	Spain	Basque Country	85-89	Male	KP.3.1.1	GRA
hCoV-19/Spain/PV-HUD-70133399/2024	hCoV-19/Spain/PV-HUD-70133399/2024	National	0	Spain	Basque Country	70-74	Male	KP.3.1.1	GRA
hCoV-19/Spain/PV-HUD-70133402/2024	hCoV-19/Spain/PV-HUD-70133402/2024	National	0	Spain	Basque Country	80-84	Male	MC.2	GRA
hCoV-19/Spain/PV-HUD-70133716/2024	hCoV-19/Spain/PV-HUD-70133716/2024	National	0	Spain	Basque Country	75-79	Male	KP.3.1.1	GRA
hCoV-19/Spain/PV-HUD-70134033/2024	hCoV-19/Spain/PV-HUD-70134033/2024	National	0	Spain	Basque Country	90-94	Female	KP.3.1.1	GRA
hCoV-19/Spain/PV-HUD-70134523/2024	hCoV-19/Spain/PV-HUD-70134523/2024	National	1	Spain	Basque Country	90-94	Female	KP.3.1.1	GRA
hCoV-19/Spain/PV-HUD-70134922/2024	hCoV-19/Spain/PV-HUD-70134922/2024	National	0	Spain	Basque Country	85-89	Male	KP.3.1.1	GRA
hCoV-19/Spain/PV-HUD-70135295/2024	hCoV-19/Spain/PV-HUD-70135295/2024	National	0	Spain	Basque Country	60-64	Female	KP.3.1.1	GRA
hCoV-19/Spain/PV-HUD-70135314/2024	hCoV-19/Spain/PV-HUD-70135314/2024	National	1	Spain	Basque Country	65-69	Female	KP.2.3.3	GRA
hCoV-19/Spain/PV-HUD-70135794/2024	hCoV-19/Spain/PV-HUD-70135794/2024	National	0	Spain	Basque Country	80-84	Female	KP.3.1.1	GRA
hCoV-19/Spain/PV-HUD-70200015/2023	hCoV-19/Spain/PV-HUD-70200015/2023	National	0	Spain	Basque Country	0-4	Female	FL.1.5.1	GRA
hCoV-19/Spain/PV-HUD-70200035/2023	hCoV-19/Spain/PV-HUD-70200035/2023	National	0	Spain	Basque Country	0-4	Female	JG.1	GRA
hCoV-19/Spain/PV-HUD-70200170/2023	hCoV-19/Spain/PV-HUD-70200170/2023	National	0	Spain	Basque Country	0-4	Male	XBB.1.5.71	GRA
hCoV-19/Spain/PV-HUD-70200175/2023	hCoV-19/Spain/PV-HUD-70200175/2023	National	1	Spain	Basque Country	0-4	Male	GJ.1.2	GRA
hCoV-19/Spain/PV-HUD-70200180/2023	hCoV-19/Spain/PV-HUD-70200180/2023	National	0	Spain	Basque Country	0-4	Female	XBB.1.16	GRA
hCoV-19/Spain/PV-HUD-70200254/2023	hCoV-19/Spain/PV-HUD-70200254/2023	National	0	Spain	Basque Country	5-9	Male	EG.6.1	GRA
hCoV-19/Spain/PV-HUD-70200262/2023	hCoV-19/Spain/PV-HUD-70200262/2023	National	0	Spain	Basque Country	0-4	Female	HN.2.1	GRA
hCoV-19/Spain/PV-HUD-70200273/2023	hCoV-19/Spain/PV-HUD-70200273/2023	National	0	Spain	Basque Country	0-4	Male	DV.7.1.5	GRA
hCoV-19/Spain/PV-HUD-70200274/2023	hCoV-19/Spain/PV-HUD-70200274/2023	National	0	Spain	Basque Country	0-4	Male	DV.7.1.5	GRA
hCoV-19/Spain/PV-HUD-70200398/2023	hCoV-19/Spain/PV-HUD-70200398/2023	National	0	Spain	Basque Country	0-4	Female	XBB.1.16	GRA
hCoV-19/Spain/PV-HUD-70200417/2023	hCoV-19/Spain/PV-HUD-70200417/2023	National	0	Spain	Basque Country	0-4		FU.2.1	GRA
hCoV-19/Spain/PV-HUD-70200420/2023	hCoV-19/Spain/PV-HUD-70200420/2023	National	0	Spain	Basque Country	0-4		EG.5.1.3	GRA
hCoV-19/Spain/PV-HUD-70200441/2023	hCoV-19/Spain/PV-HUD-70200441/2023	National	0	Spain	Basque Country	0-4	Female	EG.5.1.4	GRA
hCoV-19/Spain/PV-HUD-70200445/2023	hCoV-19/Spain/PV-HUD-70200445/2023	National	1	Spain	Basque Country	0-4	Male	DV.7.1	GRA
hCoV-19/Spain/PV-HUD-70200446/2023	hCoV-19/Spain/PV-HUD-70200446/2023	National	0	Spain	Basque Country	0-4	Male	EG.5.1.4	GRA
hCoV-19/Spain/PV-HUD-70200480/2023	hCoV-19/Spain/PV-HUD-70200480/2023	National	0	Spain	Basque Country	0-4	Male	EG.5.1.5	GRA
hCoV-19/Spain/PV-HUD-70200490/2023	hCoV-19/Spain/PV-HUD-70200490/2023	National	0	Spain	Basque Country	0-4	Female	XBB.1.16.11	GRA
hCoV-19/Spain/PV-HUD-70200523/2023	hCoV-19/Spain/PV-HUD-70200523/2023	National	0	Spain	Basque Country	0-4	Male	DV.7.1	GRA
hCoV-19/Spain/PV-HUD-70200593/2023	hCoV-19/Spain/PV-HUD-70200593/2023	National	0	Spain	Basque Country	0-4	Male	XBB.1.16.28	GRA
hCoV-19/Spain/PV-HUD-70200609/2023	hCoV-19/Spain/PV-HUD-70200609/2023	National	0	Spain	Basque Country	0-4	Female	XBB.1.16.18	GRA
hCoV-19/Spain/PV-HUD-70200648/2023	hCoV-19/Spain/PV-HUD-70200648/2023	National	0	Spain	Basque Country	0-4	Male	XBB.1.5.71	GRA
hCoV-19/Spain/PV-HUD-70200685/2023	hCoV-19/Spain/PV-HUD-70200685/2023	National	0	Spain	Basque Country	5-9	Male	XBB.1.16.11	GRA
hCoV-19/Spain/PV-HUD-70200689/2023	hCoV-19/Spain/PV-HUD-70200689/2023	National	0	Spain	Basque Country	0-4	Male	XBB.1.5	GRA
hCoV-19/Spain/PV-HUD-70200709/2023	hCoV-19/Spain/PV-HUD-70200709/2023	National	0	Spain	Basque Country	0-4	Female	FL.4	GRA
hCoV-19/Spain/PV-HUD-70200838/2023	hCoV-19/Spain/PV-HUD-70200838/2023	National	1	Spain	Basque Country	0-4	Female	XBB.1.16.11	GRA
hCoV-19/Spain/PV-HUD-70200876/2023	hCoV-19/Spain/PV-HUD-70200876/2023	National	0	Spain	Basque Country	0-4	Female	XBB.1.16	GRA
hCoV-19/Spain/PV-HUD-70200979/2023	hCoV-19/Spain/PV-HUD-70200979/2023	National	0	Spain	Basque Country	0-4	Male	XBB.1.5.59	GRA
hCoV-19/Spain/PV-HUD-70201071/2023	hCoV-19/Spain/PV-HUD-70201071/2023	National	0	Spain	Basque Country	0-4	Male	HK.15	GRA
hCoV-19/Spain/PV-HUD-70201224/2023	hCoV-19/Spain/PV-HUD-70201224/2023	National	0	Spain	Basque Country	0-4	Male	GS.4.1	GRA
hCoV-19/Spain/PV-HUD-70201398/2023	hCoV-19/Spain/PV-HUD-70201398/2023	National	0	Spain	Basque Country	0-4	Male	EG.6.1	GRA
hCoV-19/Spain/PV-HUD-70201750/2023	hCoV-19/Spain/PV-HUD-70201750/2023	National	0	Spain	Basque Country	0-4	Female	HK.3	GRA
hCoV-19/Spain/PV-HUD-70201862/2023	hCoV-19/Spain/PV-HUD-70201862/2023	National	0	Spain	Basque Country	0-4	Male	EG.5.1.16	GRA
hCoV-19/Spain/PV-HUD-70201932/2023	hCoV-19/Spain/PV-HUD-70201932/2023	National	0	Spain	Basque Country	0-4	Female	EG.5.1	GRA
hCoV-19/Spain/PV-HUD-70202419/2023	hCoV-19/Spain/PV-HUD-70202419/2023	National	1	Spain	Basque Country	0-4	Male	JN.1	GRA
hCoV-19/Spain/PV-HUD-70202672/2023	hCoV-19/Spain/PV-HUD-70202672/2023	National	1	Spain	Basque Country	0-4	Male	HK.3.2	GRA
hCoV-19/Spain/PV-HUD-70202699/2023	hCoV-19/Spain/PV-HUD-70202699/2023	National	1	Spain	Basque Country	0-4	Male	BA.2.86.1	GRA
hCoV-19/Spain/PV-HUD-70202751/2023	hCoV-19/Spain/PV-HUD-70202751/2023	National	0	Spain	Basque Country	0-4	Male	JN.1	GRA
hCoV-19/Spain/PV-HUD-70214527/2023	hCoV-19/Spain/PV-HUD-70214527/2023	National	0	Spain	Basque Country	0-4	Female	FL.4	GRA
hCoV-19/Spain/PV-HUD-70214571/2023	hCoV-19/Spain/PV-HUD-70214571/2023	National	0	Spain	Basque Country	0-4	Male	XBB.2.3	GRA
hCoV-19/Spain/PV-HUD-70214594/2023	hCoV-19/Spain/PV-HUD-70214594/2023	National	0	Spain	Basque Country	0-4	Female	XBB.1.5.71	GRA
hCoV-19/Spain/PV-HUD-70214762/2023	hCoV-19/Spain/PV-HUD-70214762/2023	National	0	Spain	Basque Country	0-4	Male	XBB.2.3.13	GRA
hCoV-19/Spain/PV-HUD-70217838/2023	hCoV-19/Spain/PV-HUD-70217838/2023	National	1	Spain	Basque Country	70-74	Male	JN.1	GRA
hCoV-19/Spain/PV-HUD-70218192/2024	hCoV-19/Spain/PV-HUD-70218192/2024	National	1	Spain	Basque Country	55-59	Male	KP.3.1	GRA
hCoV-19/Spain/PV-HUD-70218261/2024	hCoV-19/Spain/PV-HUD-70218261/2024	National	1	Spain	Basque Country	80-84	Male	KP.3.1.1	GRA
hCoV-19/Spain/PV-HUD-70240687/2024	hCoV-19/Spain/PV-HUD-70240687/2024	National	1	Spain	Basque Country	80-84	Male	MC.3	GRA
hCoV-19/Spain/PV-HUD-70255291/2023	hCoV-19/Spain/PV-HUD-70255291/2023	National	1	Spain	Basque Country	70-74	Male	JG.3	GRA
hCoV-19/Spain/PV-HUD-70255475/2024	hCoV-19/Spain/PV-HUD-70255475/2024	National	1	Spain	Basque Country	65-69	Male	JN.1	GRA
hCoV-19/Spain/PV-HUD-70264332/2024	hCoV-19/Spain/PV-HUD-70264332/2024	National	0	Spain	Basque Country	70-74	Female	KP.3.1.1	GRA
hCoV-19/Spain/PV-HUD-70287478/2024	hCoV-19/Spain/PV-HUD-70287478/2024	National	1	Spain	Basque Country	50-54	Male	KP.3.1.1	GRA
hCoV-19/Spain/PV-HUD-70287490/2024	hCoV-19/Spain/PV-HUD-70287490/2024	National	1	Spain	Basque Country	70-74	Female	KP.3.1.1	GRA
hCoV-19/Spain/PV-HUD-70299317/2024	hCoV-19/Spain/PV-HUD-70299317/2024	National	1	Spain	Basque Country	85-89	Female	JN.1	GRA
hCoV-19/Spain/PV-HUD-70299603/2024	hCoV-19/Spain/PV-HUD-70299603/2024	National	1	Spain	Basque Country	75-79	Female	JN.1.16.3	GRA
hCoV-19/Spain/PV-HUD-70323672/2024	hCoV-19/Spain/PV-HUD-70323672/2024	National	1	Spain	Basque Country	80-84	Male	JN.1.4	GRA
hCoV-19/Spain/PV-HUD-70333300/2024	hCoV-19/Spain/PV-HUD-70333300/2024	National	1	Spain	Basque Country	70-74	Male	KP.3.1.1	GRA
hCoV-19/Spain/PV-HUD-70341229/2023	hCoV-19/Spain/PV-HUD-70341229/2023	National	0	Spain	Basque Country	60-64	Female	JD.1.1	GRA
hCoV-19/Spain/PV-HUD-70365382/2023	hCoV-19/Spain/PV-HUD-70365382/2023	National	1	Spain	Basque Country	65-69	Female	JN.3	GRA
hCoV-19/Spain/PV-HUD-70366767/2024	hCoV-19/Spain/PV-HUD-70366767/2024	National	1	Spain	Basque Country	55-59	Female	KP.3.2.3	GRA
hCoV-19/Spain/PV-HUD-70386105/2024	hCoV-19/Spain/PV-HUD-70386105/2024	National	1	Spain	Basque Country	85-89	Male	JN.1	GRA
hCoV-19/Spain/PV-HUD-70386545/2024	hCoV-19/Spain/PV-HUD-70386545/2024	National	1	Spain	Basque Country	85-89	Female	KP.3.1.1	GRA
hCoV-19/Spain/PV-HUD-70415592/2023	hCoV-19/Spain/PV-HUD-70415592/2023	National	0	Spain	Basque Country	25-29	Male	XBB.1.16.15	GRA
hCoV-19/Spain/PV-HUD-70415839/2023	hCoV-19/Spain/PV-HUD-70415839/2023	National	1	Spain	Basque Country	80-84	Male	HN.2.1	GRA
hCoV-19/Spain/PV-HUD-70425611/2024	hCoV-19/Spain/PV-HUD-70425611/2024	National	1	Spain	Basque Country	75-79	Male	KP.3.1.1	GRA
hCoV-19/Spain/PV-HUD-70435529/2024	hCoV-19/Spain/PV-HUD-70435529/2024	National	1	Spain	Basque Country	80-84	Female	MC.11	GRA
hCoV-19/Spain/PV-HUD-70458224/2023	hCoV-19/Spain/PV-HUD-70458224/2023	National	1	Spain	Basque Country	75-79	Female	DV.7.1	GRA
hCoV-19/Spain/PV-HUD-70458306/2023	hCoV-19/Spain/PV-HUD-70458306/2023	National	1	Spain	Basque Country	85-89	Male	HN.2.1	GRA
hCoV-19/Spain/PV-HUD-70458329/2023	hCoV-19/Spain/PV-HUD-70458329/2023	National	1	Spain	Basque Country	90-94	Female	GJ.1.2.1	GRA
hCoV-19/Spain/PV-HUD-70458342/2023	hCoV-19/Spain/PV-HUD-70458342/2023	National	0	Spain	Basque Country	50-54	Female	GJ.1.2	GRA
hCoV-19/Spain/PV-HUD-70458696/2024	hCoV-19/Spain/PV-HUD-70458696/2024	National	1	Spain	Basque Country	70-74	Male	JN.1.37	GRA
hCoV-19/Spain/PV-HUD-70460038/2023	hCoV-19/Spain/PV-HUD-70460038/2023	National	1	Spain	Basque Country	50-54	Female	JR.1.1	GRA
hCoV-19/Spain/PV-HUD-70460040/2023	hCoV-19/Spain/PV-HUD-70460040/2023	National	1	Spain	Basque Country	65-69	Female	JR.1.1	GRA
hCoV-19/Spain/PV-HUD-70460044/2023	hCoV-19/Spain/PV-HUD-70460044/2023	National	1	Spain	Basque Country	50-54	Female	JR.1.1	GRA
hCoV-19/Spain/PV-HUD-70460047/2023	hCoV-19/Spain/PV-HUD-70460047/2023	National	1	Spain	Basque Country	40-44	Female	JR.1.1	GRA
hCoV-19/Spain/PV-HUD-70460110/2024	hCoV-19/Spain/PV-HUD-70460110/2024	National	1	Spain	Basque Country	55-59	Male	KP.3.1.1	GRA
hCoV-19/Spain/PV-HUD-70460116/2024	hCoV-19/Spain/PV-HUD-70460116/2024	National	1	Spain	Basque Country	60-64	Male	MC.6	GRA
hCoV-19/Spain/PV-HUD-70461418/2023	hCoV-19/Spain/PV-HUD-70461418/2023	National	1	Spain	Basque Country	35-39	Female	JN.1	GRA
hCoV-19/Spain/PV-HUD-70461425/2023	hCoV-19/Spain/PV-HUD-70461425/2023	National	1	Spain	Basque Country	45-49	Female	JN.1	GRA
hCoV-19/Spain/PV-HUD-70471656/2023	hCoV-19/Spain/PV-HUD-70471656/2023	National	1	Spain	Basque Country	45-49	Female	JN.1.31	GRA
hCoV-19/Spain/PV-HUD-70471658/2024	hCoV-19/Spain/PV-HUD-70471658/2024	National	1	Spain	Basque Country	35-39	Female	JN.1	GRA
hCoV-19/Spain/PV-HUD-70471735/2024	hCoV-19/Spain/PV-HUD-70471735/2024	National	1	Spain	Basque Country	60-64	Female	KP.3.1.1	GRA
hCoV-19/Spain/PV-HUD-70491546/2023	hCoV-19/Spain/PV-HUD-70491546/2023	National	1	Spain	Basque Country	80-84	Male	XBB.1.5.71	GRA
hCoV-19/Spain/PV-HUD-70491551/2023	hCoV-19/Spain/PV-HUD-70491551/2023	National	1	Spain	Basque Country	75-79	Male	XBB.1.5.47	GRA
hCoV-19/Spain/PV-HUD-70491864/2023	hCoV-19/Spain/PV-HUD-70491864/2023	National	1	Spain	Basque Country	90-94	Male	XBB.2.3.11	GRA
hCoV-19/Spain/PV-HUD-70491878/2023	hCoV-19/Spain/PV-HUD-70491878/2023	National	1	Spain	Basque Country	75-79	Female	XBB.1.5.47	GRA
hCoV-19/Spain/PV-HUD-70491899/2023	hCoV-19/Spain/PV-HUD-70491899/2023	National	0	Spain	Basque Country	25-29	Female	EG.1.3	GRA
hCoV-19/Spain/PV-HUD-70491903/2023	hCoV-19/Spain/PV-HUD-70491903/2023	National	1	Spain	Basque Country	50-54	Female	DV.7.1	GRA
hCoV-19/Spain/PV-HUD-70491942/2023	hCoV-19/Spain/PV-HUD-70491942/2023	National	1	Spain	Basque Country	85-89	Female	FL.4	GRA
hCoV-19/Spain/PV-HUD-70491948/2023	hCoV-19/Spain/PV-HUD-70491948/2023	National	1	Spain	Basque Country	95-99	Female	XBB.1.5.67	GRA
hCoV-19/Spain/PV-HUD-70491985/2023	hCoV-19/Spain/PV-HUD-70491985/2023	National	1	Spain	Basque Country	85-89	Male	FL.4	GRA
hCoV-19/Spain/PV-HUD-70492207/2023	hCoV-19/Spain/PV-HUD-70492207/2023	National	0	Spain	Basque Country	75-79	Female	XBB.1.5.37	GRA
hCoV-19/Spain/PV-HUD-70492480/2023	hCoV-19/Spain/PV-HUD-70492480/2023	National	1	Spain	Basque Country	85-89	Female	XBB.1.5.47	GRA
hCoV-19/Spain/PV-HUD-70492628/2023	hCoV-19/Spain/PV-HUD-70492628/2023	National	1	Spain	Basque Country	85-89	Female	HN.2.1	GRA
hCoV-19/Spain/PV-HUD-70492709/2023	hCoV-19/Spain/PV-HUD-70492709/2023	National	1	Spain	Basque Country	85-89	Male	XBB.2.3	GRA
hCoV-19/Spain/PV-HUD-70492723/2023	hCoV-19/Spain/PV-HUD-70492723/2023	National	1	Spain	Basque Country	85-89	Female	DV.7.1	GRA
hCoV-19/Spain/PV-HUD-70492744/2023	hCoV-19/Spain/PV-HUD-70492744/2023	National	1	Spain	Basque Country	85-89	Female	EG.5.1.3	GRA
hCoV-19/Spain/PV-HUD-70492757/2023	hCoV-19/Spain/PV-HUD-70492757/2023	National	1	Spain	Basque Country	85-89	Female	EG.5.1.3	GRA
hCoV-19/Spain/PV-HUD-70492836/2023	hCoV-19/Spain/PV-HUD-70492836/2023	National	1	Spain	Basque Country	75-79	Male	DV.7.1	GRA
hCoV-19/Spain/PV-HUD-70492988/2024	hCoV-19/Spain/PV-HUD-70492988/2024	National	1	Spain	Basque Country	80-84	Male	JN.1.39	GRA
hCoV-19/Spain/PV-HUD-70493145/2023	hCoV-19/Spain/PV-HUD-70493145/2023	National	1	Spain	Basque Country	70-74	Male	EG.5.1.3	GRA
hCoV-19/Spain/PV-HUD-70493698/2024	hCoV-19/Spain/PV-HUD-70493698/2024	National	1	Spain	Basque Country	80-84	Male	KP.1.1.3	GRA
hCoV-19/Spain/PV-HUD-70493830/2023	hCoV-19/Spain/PV-HUD-70493830/2023	National	1	Spain	Basque Country	75-79	Male	JN.1	GRA
hCoV-19/Spain/PV-HUD-70494120/2024	hCoV-19/Spain/PV-HUD-70494120/2024	National	1	Spain	Basque Country	85-89	Male	JN.1.59	GRA
hCoV-19/Spain/PV-HUD-70494324/2024	hCoV-19/Spain/PV-HUD-70494324/2024	National	0	Spain	Basque Country	65-69	Male	JN.1.65	GRA
hCoV-19/Spain/PV-HUD-70495300/2024	hCoV-19/Spain/PV-HUD-70495300/2024	National	1	Spain	Basque Country	70-74	Male	JN.1.4	GRA
hCoV-19/Spain/PV-HUD-70495521/2024	hCoV-19/Spain/PV-HUD-70495521/2024	National	1	Spain	Basque Country	75-79	Female	MC.11	GRA
hCoV-19/Spain/PV-HUD-70495744/2024	hCoV-19/Spain/PV-HUD-70495744/2024	National	1	Spain	Basque Country	95-99	Male	KP.3.1.1	GRA
hCoV-19/Spain/PV-HUD-70495782/2024	hCoV-19/Spain/PV-HUD-70495782/2024	National	0	Spain	Basque Country	85-89	Male	KP.3.1.1	GRA
hCoV-19/Spain/PV-HUD-70496297/2024	hCoV-19/Spain/PV-HUD-70496297/2024	National	0	Spain	Basque Country	60-64	Male	KP.3.1.1	GRA
hCoV-19/Spain/PV-HUD-70496428/2024	hCoV-19/Spain/PV-HUD-70496428/2024	National	1	Spain	Basque Country	85-89	Female	KP.3.1.1	GRA
hCoV-19/Spain/PV-HUD-70505294/2023	hCoV-19/Spain/PV-HUD-70505294/2023	National	1	Spain	Basque Country	90-94	Female	FL.19	GRA
hCoV-19/Spain/PV-HUD-70505439/2023	hCoV-19/Spain/PV-HUD-70505439/2023	National	1	Spain	Basque Country	80-84	Male	FL.4	GRA
hCoV-19/Spain/PV-HUD-70505494/2023	hCoV-19/Spain/PV-HUD-70505494/2023	National	1	Spain	Basque Country	95-99	Female	XBB.1.31.2	GRA
hCoV-19/Spain/PV-HUD-70506231/2023	hCoV-19/Spain/PV-HUD-70506231/2023	National	0	Spain	Basque Country	35-39	Female	DV.7.1.2	GRA
hCoV-19/Spain/PV-HUD-70506234/2023	hCoV-19/Spain/PV-HUD-70506234/2023	National	1	Spain	Basque Country	90-94	Male	EG.5.1	GRA
hCoV-19/Spain/PV-HUD-70506237/2023	hCoV-19/Spain/PV-HUD-70506237/2023	National	1	Spain	Basque Country	50-54	Male	EG.5.1.1	GRA
hCoV-19/Spain/PV-HUD-70506247/2023	hCoV-19/Spain/PV-HUD-70506247/2023	National	1	Spain	Basque Country	95-99	Female	HN.2.1	GRA
hCoV-19/Spain/PV-HUD-70506350/2023	hCoV-19/Spain/PV-HUD-70506350/2023	National	0	Spain	Basque Country	80-84	Male	HK.6	GRA
hCoV-19/Spain/PV-HUD-70506478/2023	hCoV-19/Spain/PV-HUD-70506478/2023	National	1	Spain	Basque Country	85-89	Female	EG.5.1	GRA
hCoV-19/Spain/PV-HUD-70506885/2023	hCoV-19/Spain/PV-HUD-70506885/2023	National	1	Spain	Basque Country	60-64	Male	JN.1	GRA
hCoV-19/Spain/PV-HUD-70507042/2023	hCoV-19/Spain/PV-HUD-70507042/2023	National	1	Spain	Basque Country	65-69	Male	EG.5.1.3	GRA
hCoV-19/Spain/PV-HUD-70507242/2023	hCoV-19/Spain/PV-HUD-70507242/2023	National	1	Spain	Basque Country	90-94	Female	JG.3	GRA
hCoV-19/Spain/PV-HUD-70507455/2024	hCoV-19/Spain/PV-HUD-70507455/2024	National	1	Spain	Basque Country	85-89		JN.1	GRA
hCoV-19/Spain/PV-HUD-70507457/2024	hCoV-19/Spain/PV-HUD-70507457/2024	National	1	Spain	Basque Country	80-84		JN.1.22	GRA
hCoV-19/Spain/PV-HUD-70508052/2024	hCoV-19/Spain/PV-HUD-70508052/2024	National	1	Spain	Basque Country	90-94	Female	JN.1.39	GRA
hCoV-19/Spain/PV-HUD-70508118/2024	hCoV-19/Spain/PV-HUD-70508118/2024	National	1	Spain	Basque Country	95-99	Female	KP.3.1	GRA
hCoV-19/Spain/PV-HUD-70508263/2024	hCoV-19/Spain/PV-HUD-70508263/2024	National	1	Spain	Basque Country	60-64	Male	KP.3.1	GRA
hCoV-19/Spain/PV-HUD-70508308/2024	hCoV-19/Spain/PV-HUD-70508308/2024	National	1	Spain	Basque Country	85-89	Female	KP.3.1	GRA
hCoV-19/Spain/PV-HUD-70508612/2024	hCoV-19/Spain/PV-HUD-70508612/2024	National	1	Spain	Basque Country	85-89	Female	KP.3.1.1	GRA
hCoV-19/Spain/PV-HUD-70508647/2024	hCoV-19/Spain/PV-HUD-70508647/2024	National	1	Spain	Basque Country	95-99	Female	KP.3.1.1	GRA
hCoV-19/Spain/PV-HUD-70508695/2024	hCoV-19/Spain/PV-HUD-70508695/2024	National	1	Spain	Basque Country	90-94	Male	LB.1.3	GRA
hCoV-19/Spain/PV-HUD-70508918/2024	hCoV-19/Spain/PV-HUD-70508918/2024	National	1	Spain	Basque Country	80-84	Female	KP.3.1.1	GRA
hCoV-19/Spain/PV-HUD-70517319/2023	hCoV-19/Spain/PV-HUD-70517319/2023	National	1	Spain	Basque Country	85-89	Female	EG.1	GRA
hCoV-19/Spain/PV-HUD-70517487/2023	hCoV-19/Spain/PV-HUD-70517487/2023	National	1	Spain	Basque Country	65-69	Female	GS.4.1	GRA
hCoV-19/Spain/PV-HUD-70517769/2024	hCoV-19/Spain/PV-HUD-70517769/2024	National	1	Spain	Basque Country	70-74	Female	JG.3	GRA
hCoV-19/Spain/PV-HUD-70517797/2024	hCoV-19/Spain/PV-HUD-70517797/2024	National	1	Spain	Basque Country	90-94	Male	JN.1.59	GRA
hCoV-19/Spain/PV-HUD-70518138/2024	hCoV-19/Spain/PV-HUD-70518138/2024	National	1	Spain	Basque Country	90-94	Female	LB.1.2.1	GRA
hCoV-19/Spain/PV-HUD-70521281/2023	hCoV-19/Spain/PV-HUD-70521281/2023	National	1	Spain	Basque Country	80-84	Female	DV.7.1.2	GRA
hCoV-19/Spain/PV-HUD-70521313/2023	hCoV-19/Spain/PV-HUD-70521313/2023	National	1	Spain	Basque Country	85-89	Female	EG.5.1.3	GRA
hCoV-19/Spain/PV-HUD-70521435/2023	hCoV-19/Spain/PV-HUD-70521435/2023	National	1	Spain	Basque Country	75-79	Male	JM.2	GRA
hCoV-19/Spain/PV-HUD-70521441/2023	hCoV-19/Spain/PV-HUD-70521441/2023	National	1	Spain	Basque Country	55-59	Female	JM.2	GRA
hCoV-19/Spain/PV-HUD-70521447/2023	hCoV-19/Spain/PV-HUD-70521447/2023	National	1	Spain	Basque Country	70-74	Male	JN.1	GRA
hCoV-19/Spain/PV-HUD-70521448/2023	hCoV-19/Spain/PV-HUD-70521448/2023	National	1	Spain	Basque Country	70-74	Male	JM.2	GRA
hCoV-19/Spain/PV-HUD-70521449/2023	hCoV-19/Spain/PV-HUD-70521449/2023	National	1	Spain	Basque Country	80-84	Male	JM.2	GRA
hCoV-19/Spain/PV-HUD-70521451/2023	hCoV-19/Spain/PV-HUD-70521451/2023	National	1	Spain	Basque Country	60-64	Male	JM.2	GRA
hCoV-19/Spain/PV-HUD-70521460/2023	hCoV-19/Spain/PV-HUD-70521460/2023	National	1	Spain	Basque Country	75-79	Male	JN.1	GRA
hCoV-19/Spain/PV-HUD-70521567/2023	hCoV-19/Spain/PV-HUD-70521567/2023	National	1	Spain	Basque Country	75-79	Female	JN.1.59	GRA
hCoV-19/Spain/PV-HUD-70535415/2023	hCoV-19/Spain/PV-HUD-70535415/2023	National	0	Spain	Basque Country	30-34	Female	HT.2	GRA
hCoV-19/Spain/PV-HUD-70537756/2024	hCoV-19/Spain/PV-HUD-70537756/2024	National	1	Spain	Basque Country	25-29	Male	JN.1.4	GRA
hCoV-19/Spain/PV-HUD-70573540/2024	hCoV-19/Spain/PV-HUD-70573540/2024	National	0	Spain	Basque Country	0-4	Male	JN.1.65.1	GRA
hCoV-19/Spain/PV-HUD-70597151/2023	hCoV-19/Spain/PV-HUD-70597151/2023	National	1	Spain	Basque Country	0-4	Female	XBB.1.5.71	GRA
hCoV-19/Spain/PV-HUD-70598425/2023	hCoV-19/Spain/PV-HUD-70598425/2023	National	1	Spain	Basque Country	0-4	Female	JN.1	GRA
hCoV-19/Spain/PV-HUD-70599425/2024	hCoV-19/Spain/PV-HUD-70599425/2024	National	1	Spain	Basque Country	10-14		KP.3.1	GRA
hCoV-19/Spain/PV-HUD-70604684/2023	hCoV-19/Spain/PV-HUD-70604684/2023	National	1	Spain	Basque Country	75-79	Male	JN.1	GRA
hCoV-19/Spain/PV-HUD-70620074/2024	hCoV-19/Spain/PV-HUD-70620074/2024	National	0	Spain	Basque Country	0-4	Female	JN.1	GRA
hCoV-19/Spain/PV-HUD-70620212/2024	hCoV-19/Spain/PV-HUD-70620212/2024	National	1	Spain	Basque Country	0-4	Female	JN.1.4	GRA
hCoV-19/Spain/PV-HUD-70620282/2024	hCoV-19/Spain/PV-HUD-70620282/2024	National	1	Spain	Basque Country	0-4	Male	JN.1	GRA
hCoV-19/Spain/PV-HUD-70620356/2024	hCoV-19/Spain/PV-HUD-70620356/2024	National	0	Spain	Basque Country	0-4	Female	JN.1.31	GRA
hCoV-19/Spain/PV-HUD-70620558/2024	hCoV-19/Spain/PV-HUD-70620558/2024	National	0	Spain	Basque Country	0-4	Male	JN.1.54	GRA
hCoV-19/Spain/PV-HUD-70620629/2024	hCoV-19/Spain/PV-HUD-70620629/2024	National	0	Spain	Basque Country	0-4	Female	JN.1	GRA
hCoV-19/Spain/PV-HUD-70620825/2024	hCoV-19/Spain/PV-HUD-70620825/2024	National	0	Spain	Basque Country	0-4	Male	JN.1.39	GRA
hCoV-19/Spain/PV-HUD-70621047/2024	hCoV-19/Spain/PV-HUD-70621047/2024	National	0	Spain	Basque Country	0-4	Male	MC.10	GRA
hCoV-19/Spain/PV-HUD-70621059/2024	hCoV-19/Spain/PV-HUD-70621059/2024	National	1	Spain	Basque Country	0-4	Male	MC.16	GRA
hCoV-19/Spain/PV-HUD-70621070/2024	hCoV-19/Spain/PV-HUD-70621070/2024	National	0	Spain	Basque Country	0-4	Male	KP.1.1.3	GRA
hCoV-19/Spain/PV-HUD-70621960/2024	hCoV-19/Spain/PV-HUD-70621960/2024	National	0	Spain	Basque Country	0-4	Female	KP.3.1	GRA
hCoV-19/Spain/PV-HUD-70621970/2024	hCoV-19/Spain/PV-HUD-70621970/2024	National	0	Spain	Basque Country	0-4	Female	JN.1.18	GRA
hCoV-19/Spain/PV-HUD-70621981/2024	hCoV-19/Spain/PV-HUD-70621981/2024	National	0	Spain	Basque Country	35-39	Female	KP.1.1	GRA
hCoV-19/Spain/PV-HUD-70622267/2024	hCoV-19/Spain/PV-HUD-70622267/2024	National	0	Spain	Basque Country	0-4	Female	KP.3.1	GRA
hCoV-19/Spain/PV-HUD-70622534/2024	hCoV-19/Spain/PV-HUD-70622534/2024	National	1	Spain	Basque Country	0-4		KP.3.1	GRA
hCoV-19/Spain/PV-HUD-70622633/2024	hCoV-19/Spain/PV-HUD-70622633/2024	National	0	Spain	Basque Country	20-24	Male	KP.3.1.1	GRA
hCoV-19/Spain/PV-HUD-70622747/2024	hCoV-19/Spain/PV-HUD-70622747/2024	National	0	Spain	Basque Country	0-4	Female	KP.3.1	GRA
hCoV-19/Spain/PV-HUD-70623024/2024	hCoV-19/Spain/PV-HUD-70623024/2024	National	0	Spain	Basque Country	0-4	Female	MC.16	GRA
hCoV-19/Spain/PV-HUD-70623097/2024	hCoV-19/Spain/PV-HUD-70623097/2024	National	0	Spain	Basque Country	0-4	Female	MC.34	GRA
hCoV-19/Spain/PV-HUD-70623168/2024	hCoV-19/Spain/PV-HUD-70623168/2024	National	0	Spain	Basque Country	0-4	Male	KP.3.1.1	GRA
hCoV-19/Spain/PV-HUD-70623652/2024	hCoV-19/Spain/PV-HUD-70623652/2024	National	0	Spain	Basque Country	0-4	Female	KP.3.1	GRA
hCoV-19/Spain/PV-HUD-70623697/2024	hCoV-19/Spain/PV-HUD-70623697/2024	National	1	Spain	Basque Country	50-54	Female	MC.16	GRA
hCoV-19/Spain/PV-HUD-70623709/2024	hCoV-19/Spain/PV-HUD-70623709/2024	National	0	Spain	Basque Country	0-4	Male	KP.3.1.1	GRA
hCoV-19/Spain/PV-HUD-70623713/2024	hCoV-19/Spain/PV-HUD-70623713/2024	National	0	Spain	Basque Country	0-4	Male	KP.3.1.1	GRA
hCoV-19/Spain/PV-HUD-70623724/2024	hCoV-19/Spain/PV-HUD-70623724/2024	National	0	Spain	Basque Country	0-4	Female	KP.3.1.1	GRA
hCoV-19/Spain/PV-HUD-70623776/2024	hCoV-19/Spain/PV-HUD-70623776/2024	National	0	Spain	Basque Country	0-4	Female	MC.30	GRA
hCoV-19/Spain/PV-HUD-70623783/2024	hCoV-19/Spain/PV-HUD-70623783/2024	National	0	Spain	Basque Country	0-4	Female	MD.1.1	GRA
hCoV-19/Spain/PV-HUD-70623784/2024	hCoV-19/Spain/PV-HUD-70623784/2024	National	1	Spain	Basque Country	0-4	Female	KP.3.1.1	GRA
hCoV-19/Spain/PV-HUD-70623806/2024	hCoV-19/Spain/PV-HUD-70623806/2024	National	0	Spain	Basque Country	0-4	Female	KP.3.1.1	GRA
hCoV-19/Spain/PV-HUD-70623813/2024	hCoV-19/Spain/PV-HUD-70623813/2024	National	1	Spain	Basque Country	0-4	Female	KP.3.1.1	GRA
hCoV-19/Spain/PV-HUD-70623823/2024	hCoV-19/Spain/PV-HUD-70623823/2024	National	1	Spain	Basque Country	0-4	Male	KS.1	GRA
hCoV-19/Spain/PV-HUD-70623844/2024	hCoV-19/Spain/PV-HUD-70623844/2024	National	0	Spain	Basque Country	0-4	Male	KP.3.1.1	GRA
hCoV-19/Spain/PV-HUD-70623847/2024	hCoV-19/Spain/PV-HUD-70623847/2024	National	0	Spain	Basque Country	0-4	Male	KP.3.1.1	GRA
hCoV-19/Spain/PV-HUD-70623934/2024	hCoV-19/Spain/PV-HUD-70623934/2024	National	0	Spain	Basque Country	0-4	Male	MC.16	GRA
hCoV-19/Spain/PV-HUD-70623960/2024	hCoV-19/Spain/PV-HUD-70623960/2024	National	1	Spain	Basque Country	0-4	Female	KP.3.1	GRA
hCoV-19/Spain/PV-HUD-70623994/2024	hCoV-19/Spain/PV-HUD-70623994/2024	National	0	Spain	Basque Country	0-4	Female	MC.4	GRA
hCoV-19/Spain/PV-HUD-70731337/2023	hCoV-19/Spain/PV-HUD-70731337/2023	National	0	Spain	Basque Country	55-59	Female	EG.1.3	GRA
hCoV-19/Spain/PV-HUD-70748013/2023	hCoV-19/Spain/PV-HUD-70748013/2023	National	0	Spain	Basque Country	70-74	Male	FU.1	GRA
hCoV-19/Spain/PV-HUD-70748395/2023	hCoV-19/Spain/PV-HUD-70748395/2023	National	0	Spain	Basque Country	80-84	Male	JG.1	GRA
hCoV-19/Spain/PV-HUD-70748514/2023	hCoV-19/Spain/PV-HUD-70748514/2023	National	1	Spain	Basque Country	25-29	Male	JN.1.39	GRA
hCoV-19/Spain/PV-HUD-70748521/2023	hCoV-19/Spain/PV-HUD-70748521/2023	National	0	Spain	Basque Country	90-94	Female	JD.1.1	GRA
hCoV-19/Spain/PV-HUD-70748523/2023	hCoV-19/Spain/PV-HUD-70748523/2023	National	0	Spain	Basque Country	75-79	Male	JD.1.1	GRA
hCoV-19/Spain/PV-HUD-70748524/2023	hCoV-19/Spain/PV-HUD-70748524/2023	National	0	Spain	Basque Country	45-49	Male	EG.5.1.1	GRA
hCoV-19/Spain/PV-HUD-70748526/2023	hCoV-19/Spain/PV-HUD-70748526/2023	National	0	Spain	Basque Country	65-69	Female	XBB.1.5.108	GRA
hCoV-19/Spain/PV-HUD-70748540/2023	hCoV-19/Spain/PV-HUD-70748540/2023	National	0	Spain	Basque Country	40-44	Male	EG.5.1.3	GRA
hCoV-19/Spain/PV-HUD-70749172/2024	hCoV-19/Spain/PV-HUD-70749172/2024	National	1	Spain	Basque Country	75-79	Male	KP.3.1.1	GRA
hCoV-19/Spain/PV-HUD-70749435/2024	hCoV-19/Spain/PV-HUD-70749435/2024	National	0	Spain	Basque Country	55-59	Female	KP.3.1.1	GRA
hCoV-19/Spain/PV-HUD-70749634/2024	hCoV-19/Spain/PV-HUD-70749634/2024	National	0	Spain	Basque Country	60-64	Female	KP.3.1.1	GRA
hCoV-19/Spain/PV-HUD-70781250/2024	hCoV-19/Spain/PV-HUD-70781250/2024	National	0	Spain	Basque Country	65-69	Male	KP.3.1.1	GRA
hCoV-19/Spain/PV-HUD-70790050/2024	hCoV-19/Spain/PV-HUD-70790050/2024	National	1	Spain	Basque Country	80-84	Male	JN.1.31	GRA
hCoV-19/Spain/PV-HUD-70848112/2024	hCoV-19/Spain/PV-HUD-70848112/2024	National	1	Spain	Basque Country	65-69	Female	KP.3.1	GRA
hCoV-19/Spain/PV-HUD-70848891/2024	hCoV-19/Spain/PV-HUD-70848891/2024	National	1	Spain	Basque Country	65-69	Female	KS.1	GRA
hCoV-19/Spain/PV-HUD-70855408/2024	hCoV-19/Spain/PV-HUD-70855408/2024	National	0	Spain	Basque Country	35-39	Female	KP.3.1.8	GRA
hCoV-19/Spain/PV-HUD-71170719/2023	hCoV-19/Spain/PV-HUD-71170719/2023	National	1	Spain	Basque Country	70-74		XBB.1.9.2	GRA
hCoV-19/Spain/PV-HUD-71173718/2023	hCoV-19/Spain/PV-HUD-71173718/2023	National	1	Spain	Basque Country	75-79	Male	JN.1	GRA
hCoV-19/Spain/PV-HUD-71175591/2024	hCoV-19/Spain/PV-HUD-71175591/2024	National	1	Spain	Basque Country	60-64	Male	JN.1.59	GRA
hCoV-19/Spain/PV-HUD-71181221/2024	hCoV-19/Spain/PV-HUD-71181221/2024	National	1	Spain	Basque Country	65-69	Male	LD.1	GRA
hCoV-19/Spain/PV-HUD-71323331/2023	hCoV-19/Spain/PV-HUD-71323331/2023	National	0	Spain	Basque Country	60-64	Male	EG.5.1	GRA
hCoV-19/Spain/PV-HUD-71326011/2024	hCoV-19/Spain/PV-HUD-71326011/2024	National	1	Spain	Basque Country	55-59	Female	MC.2	GRA
hCoV-19/Spain/PV-HUD-71326363/2024	hCoV-19/Spain/PV-HUD-71326363/2024	National	1	Spain	Basque Country	55-59	Male	KP.3.1.1	GRA
hCoV-19/Spain/PV-HUD-71426623/2024	hCoV-19/Spain/PV-HUD-71426623/2024	National	0	Spain	Basque Country	75-79	Male	KP.3.1.1	GRA
hCoV-19/Spain/PV-HUD-71431287/2024	hCoV-19/Spain/PV-HUD-71431287/2024	National	1	Spain	Basque Country	60-64	Female	KP.3.1.1	GRA
hCoV-19/Spain/PV-HUD-71513163/2023	hCoV-19/Spain/PV-HUD-71513163/2023	National	1	Spain	Basque Country	45-49	Male	JD.1.1	GRA
hCoV-19/Spain/PV-HUD-71513368/2023	hCoV-19/Spain/PV-HUD-71513368/2023	National	1	Spain	Basque Country	55-59	Female	JD.1.1	GRA
hCoV-19/Spain/PV-HUD-71517819/2024	hCoV-19/Spain/PV-HUD-71517819/2024	National	1	Spain	Basque Country	65-69	Female	MC.24	GRA
hCoV-19/Spain/PV-HUD-71544866/2023	hCoV-19/Spain/PV-HUD-71544866/2023	National	0	Spain	Basque Country	25-29	Female	XBB.2.3.11	GRA
hCoV-19/Spain/PV-HUD-71545831/2023	hCoV-19/Spain/PV-HUD-71545831/2023	National	1	Spain	Basque Country	45-49	Female	FL.20
hCoV-19/Spain/PV-HUD-71546991/2024	hCoV-19/Spain/PV-HUD-71546991/2024	National	1	Spain	Basque Country	45-49	Male	JN.1.1	GRA
hCoV-19/Spain/PV-HUD-71547384/2024	hCoV-19/Spain/PV-HUD-71547384/2024	National	1	Spain	Basque Country	45-49	Male	JN.1.1	GRA
hCoV-19/Spain/PV-HUD-71548953/2024	hCoV-19/Spain/PV-HUD-71548953/2024	National	1	Spain	Basque Country	75-79	Male	KP.3.1.1	GRA
hCoV-19/Spain/PV-HUD-71557010/2023	hCoV-19/Spain/PV-HUD-71557010/2023	National	0	Spain	Basque Country	65-69	Male	JN.1	GRA
hCoV-19/Spain/PV-HUD-71557176/2023	hCoV-19/Spain/PV-HUD-71557176/2023	National	1	Spain	Basque Country	65-69	Male	JN.1	GRA
hCoV-19/Spain/PV-HUD-71559487/2024	hCoV-19/Spain/PV-HUD-71559487/2024	National	0	Spain	Basque Country	80-84	Female	KP.3.1	GRA
hCoV-19/Spain/PV-HUD-71572662/2024	hCoV-19/Spain/PV-HUD-71572662/2024	National	0	Spain	Basque Country	60-64	Female	JN.1.39	GRA
hCoV-19/Spain/PV-HUD-71573364/2024	hCoV-19/Spain/PV-HUD-71573364/2024	National	1	Spain	Basque Country	70-74	Male	KP.3.1.1	GRA
hCoV-19/Spain/PV-HUD-71573610/2024	hCoV-19/Spain/PV-HUD-71573610/2024	National	0	Spain	Basque Country	80-84	Male	KP.2.15	GRA
hCoV-19/Spain/PV-HUD-71573655/2024	hCoV-19/Spain/PV-HUD-71573655/2024	National	0	Spain	Basque Country	85-89	Female	KP.3.1.1	GRA
hCoV-19/Spain/PV-HUD-71621802/2023	hCoV-19/Spain/PV-HUD-71621802/2023	National	0	Spain	Basque Country	45-49	Female	GK.2.1	GRA
hCoV-19/Spain/PV-HUD-71622235/2023	hCoV-19/Spain/PV-HUD-71622235/2023	National	0	Spain	Basque Country	55-59	Male	HV.1.4	GRA
hCoV-19/Spain/PV-HUD-71622414/2023	hCoV-19/Spain/PV-HUD-71622414/2023	National	0	Spain	Basque Country	65-69	Female	JN.1.54	GRA
hCoV-19/Spain/PV-HUD-71622451/2023	hCoV-19/Spain/PV-HUD-71622451/2023	National	0	Spain	Basque Country	80-84	Male	JN.1	GRA
hCoV-19/Spain/PV-HUD-71622576/2024	hCoV-19/Spain/PV-HUD-71622576/2024	National	0	Spain	Basque Country	60-64	Female	JN.1	GRA
hCoV-19/Spain/PV-HUD-71622753/2024	hCoV-19/Spain/PV-HUD-71622753/2024	National	1	Spain	Basque Country	60-64	Female	JN.1	GRA
hCoV-19/Spain/PV-HUD-71623307/2024	hCoV-19/Spain/PV-HUD-71623307/2024	National	0	Spain	Basque Country	60-64	Male	JN.1.4	GRA
hCoV-19/Spain/PV-HUD-71623581/2024	hCoV-19/Spain/PV-HUD-71623581/2024	National	0	Spain	Basque Country	55-59	Female	KP.3.1	GRA
hCoV-19/Spain/PV-HUD-71623623/2024	hCoV-19/Spain/PV-HUD-71623623/2024	National	0	Spain	Basque Country	60-64	Female	KP.3	GRA
hCoV-19/Spain/PV-HUD-71624048/2024	hCoV-19/Spain/PV-HUD-71624048/2024	National	1	Spain	Basque Country	85-89	Female	MC.16	GRA
hCoV-19/Spain/PV-HUD-71737501/2023	hCoV-19/Spain/PV-HUD-71737501/2023	National	0	Spain	Basque Country	65-69	Male	JR.1.1	GRA
hCoV-19/Spain/PV-HUD-71743105/2023	hCoV-19/Spain/PV-HUD-71743105/2023	National	0	Spain	Basque Country	55-59	Female	JD.1.1	GRA
hCoV-19/Spain/PV-HUD-71749508/2024	hCoV-19/Spain/PV-HUD-71749508/2024	National	1	Spain	Basque Country	70-74	Female	JN.1.4.5	GRA
hCoV-19/Spain/PV-HUD-71766676/2024	hCoV-19/Spain/PV-HUD-71766676/2024	National	0	Spain	Basque Country	45-49	Female	KP.3.1.1	GRA
hCoV-19/Spain/PV-HUD-72036525/2023	hCoV-19/Spain/PV-HUD-72036525/2023	National	1	Spain	Basque Country	75-79	Male	XBB.1.16	GRA
hCoV-19/Spain/PV-HUD-72036795/2023	hCoV-19/Spain/PV-HUD-72036795/2023	National	1	Spain	Basque Country	75-79	Female	XBB.1.5.72	GRA
hCoV-19/Spain/PV-HUD-72036867/2023	hCoV-19/Spain/PV-HUD-72036867/2023	National	1	Spain	Basque Country	60-64	Male	XBB.1.16.12	GRA
hCoV-19/Spain/PV-HUD-72037055/2023	hCoV-19/Spain/PV-HUD-72037055/2023	National	0	Spain	Basque Country	75-79	Male	EG.5.1.3	GRA
hCoV-19/Spain/PV-HUD-72037155/2023	hCoV-19/Spain/PV-HUD-72037155/2023	National	0	Spain	Basque Country	40-44	Female	JD.1.1
hCoV-19/Spain/PV-HUD-72037256/2023	hCoV-19/Spain/PV-HUD-72037256/2023	National	0	Spain	Basque Country	40-44	Male	JD.1.1	GRA
hCoV-19/Spain/PV-HUD-72037269/2023	hCoV-19/Spain/PV-HUD-72037269/2023	National	1	Spain	Basque Country	75-79	Male	HK.6	GRA
hCoV-19/Spain/PV-HUD-72037324/2023	hCoV-19/Spain/PV-HUD-72037324/2023	National	1	Spain	Basque Country	45-49	Female	GE.1.5	GRA
hCoV-19/Spain/PV-HUD-72037936/2023	hCoV-19/Spain/PV-HUD-72037936/2023	National	1	Spain	Basque Country	60-64	Female	JN.1	GRA
hCoV-19/Spain/PV-HUD-72117564/2024	hCoV-19/Spain/PV-HUD-72117564/2024	National	0	Spain	Basque Country	60-64	Male	KP.3.1.1	GRA
hCoV-19/Spain/PV-HUD-72131449/2023	hCoV-19/Spain/PV-HUD-72131449/2023	National	1	Spain	Basque Country	55-59	Female	EG.5.1.1	GRA
hCoV-19/Spain/PV-HUD-72132245/2024	hCoV-19/Spain/PV-HUD-72132245/2024	National	1	Spain	Basque Country	80-84	Male	JN.1.31	GRA
hCoV-19/Spain/PV-HUD-72152216/2023	hCoV-19/Spain/PV-HUD-72152216/2023	National	1	Spain	Basque Country	80-84	Male	GK.2.1	GRA
hCoV-19/Spain/PV-HUD-72153685/2023	hCoV-19/Spain/PV-HUD-72153685/2023	National	1	Spain	Basque Country	65-69	Male	JN.1	GRA
hCoV-19/Spain/PV-HUD-72153699/2023	hCoV-19/Spain/PV-HUD-72153699/2023	National	1	Spain	Basque Country	70-74	Male	JG.3	GRA
hCoV-19/Spain/PV-HUD-72155949/2024	hCoV-19/Spain/PV-HUD-72155949/2024	National	1	Spain	Basque Country	55-59		MH.1	GRA
hCoV-19/Spain/PV-HUD-72214018/2024	hCoV-19/Spain/PV-HUD-72214018/2024	National	1	Spain	Basque Country	75-79	Female	KP.3.1.1	GRA
hCoV-19/Spain/PV-HUD-72226485/2023	hCoV-19/Spain/PV-HUD-72226485/2023	National	1	Spain	Basque Country	65-69	Female	EG.5.1.3	GRA
hCoV-19/Spain/PV-HUD-72235690/2024	hCoV-19/Spain/PV-HUD-72235690/2024	National	1	Spain	Basque Country	60-64	Male	KP.3.1.1	GRA
hCoV-19/Spain/PV-HUD-72243789/2024	hCoV-19/Spain/PV-HUD-72243789/2024	National	1	Spain	Basque Country	75-79	Female	JN.1	GRA
hCoV-19/Spain/PV-HUD-72243816/2024	hCoV-19/Spain/PV-HUD-72243816/2024	National	1	Spain	Basque Country	80-84	Female	JN.1	GRA
hCoV-19/Spain/PV-HUD-72243974/2024	hCoV-19/Spain/PV-HUD-72243974/2024	National	1	Spain	Basque Country	45-49	Male	JN.1.7.5	GRA
hCoV-19/Spain/PV-HUD-72244244/2024	hCoV-19/Spain/PV-HUD-72244244/2024	National	1	Spain	Basque Country	65-69	Female	JN.1.39	GRA
hCoV-19/Spain/PV-HUD-72244735/2024	hCoV-19/Spain/PV-HUD-72244735/2024	National	1	Spain	Basque Country	35-39	Male	JN.1.4	GRA
hCoV-19/Spain/PV-HUD-72244848/2024	hCoV-19/Spain/PV-HUD-72244848/2024	National	1	Spain	Basque Country	70-74	Male	JN.1.16.3	GRA
hCoV-19/Spain/PV-HUD-72244916/2024	hCoV-19/Spain/PV-HUD-72244916/2024	National	1	Spain	Basque Country	70-74	Male	JN.1.16.3	GRA
hCoV-19/Spain/PV-HUD-72245010/2024	hCoV-19/Spain/PV-HUD-72245010/2024	National	1	Spain	Basque Country	70-74	Female	KP.3.1	GRA
hCoV-19/Spain/PV-HUD-72245223/2024	hCoV-19/Spain/PV-HUD-72245223/2024	National	1	Spain	Basque Country	85-89	Female	KS.1.1	GRA
hCoV-19/Spain/PV-HUD-72245333/2024	hCoV-19/Spain/PV-HUD-72245333/2024	National	1	Spain	Basque Country	80-84	Female	KP.3.1.1	GRA
hCoV-19/Spain/PV-HUD-72310465/2024	hCoV-19/Spain/PV-HUD-72310465/2024	National	0	Spain	Basque Country	60-64	Female	KP.3.1.1	GRA
hCoV-19/Spain/PV-HUD-72318150/2023	hCoV-19/Spain/PV-HUD-72318150/2023	National	1	Spain	Basque Country	65-69	Female	XBB.1.5.37	GRA
hCoV-19/Spain/PV-HUD-72324359/2023	hCoV-19/Spain/PV-HUD-72324359/2023	National	1	Spain	Basque Country	80-84	Male	JG.3	GRA
hCoV-19/Spain/PV-HUD-72324373/2023	hCoV-19/Spain/PV-HUD-72324373/2023	National	1	Spain	Basque Country	65-69	Male	EG.5.1.1	GRA
hCoV-19/Spain/PV-HUD-72324374/2023	hCoV-19/Spain/PV-HUD-72324374/2023	National	1	Spain	Basque Country	95-99	Male	EG.5.1.1	GRA
hCoV-19/Spain/PV-HUD-72326220/2024	hCoV-19/Spain/PV-HUD-72326220/2024	National	1	Spain	Basque Country	75-79	Male	KP.3.1.1	GRA
hCoV-19/Spain/PV-HUD-72330381/2023	hCoV-19/Spain/PV-HUD-72330381/2023	National	1	Spain	Basque Country	45-49	Female	JN.1	GRA
hCoV-19/Spain/PV-HUD-72330966/2024	hCoV-19/Spain/PV-HUD-72330966/2024	National	1	Spain	Basque Country	55-59	Female	JN.1.1	GRA
hCoV-19/Spain/PV-HUD-72330980/2024	hCoV-19/Spain/PV-HUD-72330980/2024	National	1	Spain	Basque Country	50-54	Female	JN.1.1	GRA
hCoV-19/Spain/PV-HUD-72342500/2024	hCoV-19/Spain/PV-HUD-72342500/2024	National	1	Spain	Basque Country	75-79	Female	KP.3.1	GRA
hCoV-19/Spain/PV-HUD-72345088/2024	hCoV-19/Spain/PV-HUD-72345088/2024	National	1	Spain	Basque Country	60-64	Female	KP.3.1	GRA
hCoV-19/Spain/PV-HUD-72357768/2023	hCoV-19/Spain/PV-HUD-72357768/2023	National	1	Spain	Basque Country	70-74	Male	EG.5.1	GRA
hCoV-19/Spain/PV-HUD-72359736/2023	hCoV-19/Spain/PV-HUD-72359736/2023	National	1	Spain	Basque Country	75-79	Male	JN.1.1	GRA
hCoV-19/Spain/PV-HUD-72359928/2023	hCoV-19/Spain/PV-HUD-72359928/2023	National	1	Spain	Basque Country	65-69	Male	JN.1	GRA
hCoV-19/Spain/PV-HUD-72432932/2024	hCoV-19/Spain/PV-HUD-72432932/2024	National	0	Spain	Basque Country	30-34	Female	JN.1.4.7	GRA
hCoV-19/Spain/PV-HUD-72440760/2023	hCoV-19/Spain/PV-HUD-72440760/2023	National	1	Spain	Basque Country	65-69	Male	XBB.1.9.2	GRA
hCoV-19/Spain/PV-HUD-72440989/2023	hCoV-19/Spain/PV-HUD-72440989/2023	National	1	Spain	Basque Country	85-89	Male	EG.5.1.3	GRA
hCoV-19/Spain/PV-HUD-72441526/2023	hCoV-19/Spain/PV-HUD-72441526/2023	National	0	Spain	Basque Country	20-24	Female	EG.5.1.3	GRA
hCoV-19/Spain/PV-HUD-72441865/2023	hCoV-19/Spain/PV-HUD-72441865/2023	National	1	Spain	Basque Country	75-79	Female	JV.2	GRA
hCoV-19/Spain/PV-HUD-73105035/2024	hCoV-19/Spain/PV-HUD-73105035/2024	National	1	Spain	Basque Country	80-84	Female	KP.3.1.1	GRA
hCoV-19/Spain/PV-HUD-73213693/2023	hCoV-19/Spain/PV-HUD-73213693/2023	National	1	Spain	Basque Country	60-64	Male	XBB.1.16.1	GRA
hCoV-19/Spain/PV-HUD-73214562/2023	hCoV-19/Spain/PV-HUD-73214562/2023	National	1	Spain	Basque Country	70-74	Female	EG.5.1.3	GRA
hCoV-19/Spain/PV-HUD-73215068/2023	hCoV-19/Spain/PV-HUD-73215068/2023	National	1	Spain	Basque Country	80-84	Female	EG.5.1.1	GRA
hCoV-19/Spain/PV-HUD-73354292/2023	hCoV-19/Spain/PV-HUD-73354292/2023	National	0	Spain	Basque Country	25-29	Female	XBB.1.5	GRA
hCoV-19/Spain/PV-HUD-73407982/2023	hCoV-19/Spain/PV-HUD-73407982/2023	National	1	Spain	Basque Country	55-59	Female	EG.5.1.15	GRA
hCoV-19/Spain/PV-HUD-73505071/2023	hCoV-19/Spain/PV-HUD-73505071/2023	National	1	Spain	Basque Country	80-84	Female	JN.1	GRA
hCoV-19/Spain/PV-HUD-73505981/2024	hCoV-19/Spain/PV-HUD-73505981/2024	National	1	Spain	Basque Country	85-89	Male	KP.3.1	GRA
hCoV-19/Spain/PV-HUD-73506564/2024	hCoV-19/Spain/PV-HUD-73506564/2024	National	1	Spain	Basque Country	85-89	Female	KP.3.1.3	GRA
hCoV-19/Spain/PV-HUD-73602147/2023	hCoV-19/Spain/PV-HUD-73602147/2023	National	1	Spain	Basque Country	75-79	Female	XBB.2.3	GRA
hCoV-19/Spain/PV-HUD-73602156/2023	hCoV-19/Spain/PV-HUD-73602156/2023	National	1	Spain	Basque Country	70-74	Female	XBB.2.3	GRA
hCoV-19/Spain/PV-HUD-73602160/2023	hCoV-19/Spain/PV-HUD-73602160/2023	National	1	Spain	Basque Country	15-19	Female	XBB.2.3	GRA
hCoV-19/Spain/PV-HUD-73602163/2023	hCoV-19/Spain/PV-HUD-73602163/2023	National	1	Spain	Basque Country	70-74	Female	XBB.2.3	GRA
hCoV-19/Spain/PV-HUD-73602164/2023	hCoV-19/Spain/PV-HUD-73602164/2023	National	1	Spain	Basque Country	25-29	Male	XBB.2.3	GRA
hCoV-19/Spain/PV-HUD-73602289/2023	hCoV-19/Spain/PV-HUD-73602289/2023	National	0	Spain	Basque Country	40-44	Female	EG.5.1.8	GRA
hCoV-19/Spain/PV-HUD-73602389/2023	hCoV-19/Spain/PV-HUD-73602389/2023	National	1	Spain	Basque Country	50-54	Female	JR.1.1	GRA
hCoV-19/Spain/PV-HUD-73602396/2023	hCoV-19/Spain/PV-HUD-73602396/2023	National	1	Spain	Basque Country	55-59	Male	JR.1.1	GRA
hCoV-19/Spain/PV-HUD-73602400/2023	hCoV-19/Spain/PV-HUD-73602400/2023	National	1	Spain	Basque Country	60-64	Female	JR.1.1	GRA
hCoV-19/Spain/PV-HUD-73602580/2023	hCoV-19/Spain/PV-HUD-73602580/2023	National	1	Spain	Basque Country	30-34	Female	JN.1	GRA
hCoV-19/Spain/PV-HUD-73603056/2024	hCoV-19/Spain/PV-HUD-73603056/2024	National	1	Spain	Basque Country	70-74	Male	KP.3.1.1	GRA
hCoV-19/Spain/PV-HUD-73603077/2024	hCoV-19/Spain/PV-HUD-73603077/2024	National	1	Spain	Basque Country	45-49	Male	KP.3.1.1	GRA
hCoV-19/Spain/PV-HUD-73603114/2024	hCoV-19/Spain/PV-HUD-73603114/2024	National	0	Spain	Basque Country	30-34	Female	KP.3.1.1	GRA
hCoV-19/Spain/PV-HUD-73702769/2023	hCoV-19/Spain/PV-HUD-73702769/2023	National	1	Spain	Basque Country	45-49	Male	JJ.1	GRA
hCoV-19/Spain/PV-HUD-73702842/2024	hCoV-19/Spain/PV-HUD-73702842/2024	National	1	Spain	Basque Country	20-24	Male	JN.1	GRA
hCoV-19/Spain/PV-HUD-73802584/2023	hCoV-19/Spain/PV-HUD-73802584/2023	National	1	Spain	Basque Country	15-19	Female	EG.5.1.3	GRA
hCoV-19/Spain/PV-HUD-74160259/2023	hCoV-19/Spain/PV-HUD-74160259/2023	National	0	Spain	Basque Country	70-74	Male	XBB.1.5.71	GRA
hCoV-19/Spain/PV-HUD-74160276/2023	hCoV-19/Spain/PV-HUD-74160276/2023	National	0	Spain	Basque Country	70-74	Female	XBB.1.9.1	GRA
hCoV-19/Spain/PV-HUD-74160317/2023	hCoV-19/Spain/PV-HUD-74160317/2023	National	1	Spain	Basque Country	95-99	Female	XBB.1.5.67	GRA
hCoV-19/Spain/PV-HUD-74160830/2023	hCoV-19/Spain/PV-HUD-74160830/2023	National	0	Spain	Basque Country	85-89	Male	EG.5.1	GRA
hCoV-19/Spain/PV-HUD-74161450/2023	hCoV-19/Spain/PV-HUD-74161450/2023	National	1	Spain	Basque Country	75-79	Male	JD.1.1	GRA
hCoV-19/Spain/PV-HUD-74164299/2024	hCoV-19/Spain/PV-HUD-74164299/2024	National	1	Spain	Basque Country	75-79	Female	KP.3.1	GRA
hCoV-19/Spain/PV-HUD-74164659/2024	hCoV-19/Spain/PV-HUD-74164659/2024	National	1	Spain	Basque Country	80-84	Male	JN.1.65.1	GRA
hCoV-19/Spain/PV-HUD-74165369/2024	hCoV-19/Spain/PV-HUD-74165369/2024	National	1	Spain	Basque Country	80-84	Female	JN.1.65.1	GRA
hCoV-19/Spain/PV-HUD-74165482/2024	hCoV-19/Spain/PV-HUD-74165482/2024	National	1	Spain	Basque Country	80-84	Female	KP.3.1	GRA
hCoV-19/Spain/PV-HUD-74165686/2024	hCoV-19/Spain/PV-HUD-74165686/2024	National	0	Spain	Basque Country	75-79	Male	KP.3.1.11	GRA
hCoV-19/Spain/PV-HUD-74255339/2023	hCoV-19/Spain/PV-HUD-74255339/2023	National	1	Spain	Basque Country	80-84	Male	EG.5.1.3	GRA
hCoV-19/Spain/PV-HUD-74255875/2023	hCoV-19/Spain/PV-HUD-74255875/2023	National	1	Spain	Basque Country	80-84	Male	EG.5.1.3	GRA
hCoV-19/Spain/PV-HUD-74256495/2023	hCoV-19/Spain/PV-HUD-74256495/2023	National	1	Spain	Basque Country	75-79	Male	EG.5.1.1	GRA
hCoV-19/Spain/PV-HUD-74256688/2023	hCoV-19/Spain/PV-HUD-74256688/2023	National	1	Spain	Basque Country	85-89	Female	JN.18	GRA
hCoV-19/Spain/PV-HUD-74260534/2024	hCoV-19/Spain/PV-HUD-74260534/2024	National	1	Spain	Basque Country	80-84	Female	KP.3.1.1	GRA
hCoV-19/Spain/PV-HUD-74328449/2023	hCoV-19/Spain/PV-HUD-74328449/2023	National	1	Spain	Basque Country	85-89	Female	XBB.1.16.1	GRA
hCoV-19/Spain/PV-HUD-74328718/2023	hCoV-19/Spain/PV-HUD-74328718/2023	National	1	Spain	Basque Country	65-69	Male	DV.7.1.2	GRA
hCoV-19/Spain/PV-HUD-74328825/2023	hCoV-19/Spain/PV-HUD-74328825/2023	National	1	Spain	Basque Country	85-89	Male	EG.5.1	GRA
hCoV-19/Spain/PV-HUD-74329156/2023	hCoV-19/Spain/PV-HUD-74329156/2023	National	1	Spain	Basque Country	65-69	Female	EG.5.1.1	GRA
hCoV-19/Spain/PV-HUD-74329668/2024	hCoV-19/Spain/PV-HUD-74329668/2024	National	1	Spain	Basque Country	60-64	Female	JG.3	GRA
hCoV-19/Spain/PV-HUD-74329781/2023	hCoV-19/Spain/PV-HUD-74329781/2023	National	0	Spain	Basque Country	80-84	Male	JN.1.39	GRA
hCoV-19/Spain/PV-HUD-74331080/2024	hCoV-19/Spain/PV-HUD-74331080/2024	National	1	Spain	Basque Country	60-64	Male	KP.3.1.1	GRA
hCoV-19/Spain/PV-HUD-74433922/2023	hCoV-19/Spain/PV-HUD-74433922/2023	National	1	Spain	Basque Country	60-64	Male	EG.5.1	GRA
hCoV-19/Spain/PV-HUD-74435069/2024	hCoV-19/Spain/PV-HUD-74435069/2024	National	0	Spain	Basque Country	85-89	Male	JN.1.4	GRA
hCoV-19/Spain/PV-HUD-75130528/2024	hCoV-19/Spain/PV-HUD-75130528/2024	National	1	Spain	Basque Country	45-49	Female	KP.3.1.1	GRA
hCoV-19/Spain/PV-HUD-75301114/2023	hCoV-19/Spain/PV-HUD-75301114/2023	National	1	Spain	Basque Country	50-54	Female	JD.1.1	GRA
hCoV-19/Spain/PV-HUD-75301495/2024	hCoV-19/Spain/PV-HUD-75301495/2024	National	1	Spain	Basque Country	40-44	Female	JN.1.16.3	GRA
hCoV-19/Spain/PV-HUD-75604003/2023	hCoV-19/Spain/PV-HUD-75604003/2023	National	1	Spain	Basque Country	0-4	Male	JD.1.1	GRA
hCoV-19/Spain/PV-HUD-75604113/2023	hCoV-19/Spain/PV-HUD-75604113/2023	National	1	Spain	Basque Country	5-9	Female	EG.11	GRA
hCoV-19/Spain/PV-HUD-75970915/2023	hCoV-19/Spain/PV-HUD-75970915/2023	National	0	Spain	Basque Country	0-4	Female	FL.3	GRA
hCoV-19/Spain/PV-HUD-75971532/2023	hCoV-19/Spain/PV-HUD-75971532/2023	National	0	Spain	Basque Country	0-4	Male	EG.5.1.3	GRA
hCoV-19/Spain/PV-HUD-75977298/2024	hCoV-19/Spain/PV-HUD-75977298/2024	National	0	Spain	Basque Country	0-4	Male	KP.3.1.1	GRA
hCoV-19/Spain/PV-HUD-76101297/2024	hCoV-19/Spain/PV-HUD-76101297/2024	National	0	Spain	Basque Country	60-64		MC.1	GRA
hCoV-19/Spain/PV-HUD-76115014/2023	hCoV-19/Spain/PV-HUD-76115014/2023	National	0	Spain	Basque Country	30-34	Female	DV.7.1	GRA
hCoV-19/Spain/PV-HUD-76115015/2023	hCoV-19/Spain/PV-HUD-76115015/2023	National	0	Spain	Basque Country	40-44	Female	HS.1	GRA
hCoV-19/Spain/PV-HUD-76236602/2023	hCoV-19/Spain/PV-HUD-76236602/2023	National	0	Spain	Basque Country	70-74	Male	JN.1	GRA
hCoV-19/Spain/PV-HUD-76238127/2024	hCoV-19/Spain/PV-HUD-76238127/2024	National	0	Spain	Basque Country	55-59	Male	KP.3.1	GRA
hCoV-19/Spain/PV-HUD-76641007/2023	hCoV-19/Spain/PV-HUD-76641007/2023	National	0	Spain	Basque Country	100-104	Female	EG.5.1	GRA
hCoV-19/Spain/PV-HUD-76641155/2023	hCoV-19/Spain/PV-HUD-76641155/2023	National	0	Spain	Basque Country	60-64	Female	EG.10.1.1	GRA
hCoV-19/Spain/PV-HUD-76643274/2024	hCoV-19/Spain/PV-HUD-76643274/2024	National	1	Spain	Basque Country	90-94	Female	MC.16	GRA
hCoV-19/Spain/PV-HUD-77004731/2023	hCoV-19/Spain/PV-HUD-77004731/2023	National	0	Spain	Basque Country	75-79	Male	EG.5.1.10	GRA
hCoV-19/Spain/PV-HUD-77310899/2023	hCoV-19/Spain/PV-HUD-77310899/2023	National	0	Spain	Basque Country	55-59	Female	JN.1.59	GRA
hCoV-19/Spain/PV-HUD-77311730/2024	hCoV-19/Spain/PV-HUD-77311730/2024	National	1	Spain	Basque Country	60-64	Male	LB.1.7	GRA
hCoV-19/Spain/PV-HUD-78194296/2023	hCoV-19/Spain/PV-HUD-78194296/2023	National	0	Spain	Basque Country	95-99	Female	GK.2.1	GRA
hCoV-19/Spain/PV-HUD-78194307/2024	hCoV-19/Spain/PV-HUD-78194307/2024	National	0	Spain	Basque Country	80-84	Female	JN.1.65	GRA
hCoV-19/Spain/PV-HUD-78266669/2023	hCoV-19/Spain/PV-HUD-78266669/2023	National	0	Spain	Basque Country	35-39	Male	EG.5.1.1	GRA
hCoV-19/Spain/PV-HUD-78323874/2023	hCoV-19/Spain/PV-HUD-78323874/2023	National	0	Spain	Basque Country	70-74		EG.5.1	GRA
hCoV-19/Spain/PV-HUD-78328645/2023	hCoV-19/Spain/PV-HUD-78328645/2023	National	0	Spain	Basque Country	85-89	Female	JN.1	GRA
hCoV-19/Spain/PV-HUD-78335963/2023	hCoV-19/Spain/PV-HUD-78335963/2023	National	0	Spain	Basque Country	75-79	Male	GK.2.1	GRA
hCoV-19/Spain/PV-HUD-78335984/2023	hCoV-19/Spain/PV-HUD-78335984/2023	National	0	Spain	Basque Country	40-44	Male	XBB.1.5.71	GRA
hCoV-19/Spain/PV-HUD-78335985/2023	hCoV-19/Spain/PV-HUD-78335985/2023	National	0	Spain	Basque Country	20-24	Female	HT.2	GRA
hCoV-19/Spain/PV-HUD-78347697/2023	hCoV-19/Spain/PV-HUD-78347697/2023	National	1	Spain	Basque Country	70-74	Male	DV.7.1.2	GRA
hCoV-19/Spain/PV-HUD-78347709/2023	hCoV-19/Spain/PV-HUD-78347709/2023	National	1	Spain	Basque Country	65-69	Male	JN.1.18	GRA
hCoV-19/Spain/PV-HUD-78353690/2023	hCoV-19/Spain/PV-HUD-78353690/2023	National	0	Spain	Basque Country	50-54	Female	XBB.1.16	GRA
hCoV-19/Spain/PV-HUD-78360829/2023	hCoV-19/Spain/PV-HUD-78360829/2023	National	0	Spain	Basque Country	70-74	Female	HN.2.1	GRA
hCoV-19/Spain/PV-HUD-79003344/2023	hCoV-19/Spain/PV-HUD-79003344/2023	National	0	Spain	Basque Country	55-59	Female	JN.1	GRA
hCoV-19/Spain/PV-HUD-79003350/2023	hCoV-19/Spain/PV-HUD-79003350/2023	National	0	Spain	Basque Country	25-29	Female	JN.1	GRA
hCoV-19/Spain/PV-HUD-79003377/2023	hCoV-19/Spain/PV-HUD-79003377/2023	National	0	Spain	Basque Country	55-59	Male	JN.1	GRA
hCoV-19/Spain/PV-HUD-79003381/2023	hCoV-19/Spain/PV-HUD-79003381/2023	National	0	Spain	Basque Country	55-59	Male	JN.1	GRA
hCoV-19/Spain/PV-HUD-79003972/2024	hCoV-19/Spain/PV-HUD-79003972/2024	National	0	Spain	Basque Country	30-34	Female	KP.3.1	GRA
hCoV-19/Spain/PV-HUD-79812552/2023	hCoV-19/Spain/PV-HUD-79812552/2023	National	0	Spain	Basque Country	55-59	Female	JD.1.1	GRA
hCoV-19/Spain/PV-HUD-79846091/2023	hCoV-19/Spain/PV-HUD-79846091/2023	National	0	Spain	Basque Country	50-54	Female	JN.1	GRA
hCoV-19/Spain/PV-HUD-79846166/2024	hCoV-19/Spain/PV-HUD-79846166/2024	National	0	Spain	Basque Country	45-49	Male	KP.3.1.1	GRA
hCoV-19/Spain/PV-HUD-79871665/2023	hCoV-19/Spain/PV-HUD-79871665/2023	National	0	Spain	Basque Country	0-4	Male	EG.5.1.10	GRA
hCoV-19/Spain/PV-HUD-79871696/2023	hCoV-19/Spain/PV-HUD-79871696/2023	National	0	Spain	Basque Country	75-79	Female	EG.5.1.3	GRA
hCoV-19/Spain/PV-HUD-79871709/2023	hCoV-19/Spain/PV-HUD-79871709/2023	National	0	Spain	Basque Country	55-59	Female	GK.2.1	GRA
hCoV-19/Spain/PV-HUD-79871714/2023	hCoV-19/Spain/PV-HUD-79871714/2023	National	0	Spain	Basque Country	45-49	Female	GE.1.4	GRA
hCoV-19/Spain/PV-HUD-79871748/2023	hCoV-19/Spain/PV-HUD-79871748/2023	National	0	Spain	Basque Country	35-39	Female	JD.1.1	GRA
hCoV-19/Spain/PV-HUD-79871762/2023	hCoV-19/Spain/PV-HUD-79871762/2023	National	0	Spain	Basque Country	60-64	Male	JN.3.1	GRA
hCoV-19/Spain/PV-HUD-79871793/2023	hCoV-19/Spain/PV-HUD-79871793/2023	National	0	Spain	Basque Country	70-74	Female	JG.3	GRA
hCoV-19/Spain/PV-HUD-79874098/2023	hCoV-19/Spain/PV-HUD-79874098/2023	National	0	Spain	Basque Country	60-64	Female	JN.1	GRA
hCoV-19/Spain/PV-HUD-79874102/2023	hCoV-19/Spain/PV-HUD-79874102/2023	National	0	Spain	Basque Country	30-34	Female	JN.1	GRA
hCoV-19/Spain/PV-HUD-79874122/2023	hCoV-19/Spain/PV-HUD-79874122/2023	National	0	Spain	Basque Country	40-44	Female	JN.1.1	GRA
hCoV-19/Spain/PV-HUD-79874127/2023	hCoV-19/Spain/PV-HUD-79874127/2023	National	0	Spain	Basque Country	25-29	Male	JN.1	GRA
hCoV-19/Spain/PV-HUD-79874130/2023	hCoV-19/Spain/PV-HUD-79874130/2023	National	0	Spain	Basque Country	50-54	Female	JN.1.39	GRA
hCoV-19/Spain/PV-HUD-79874131/2023	hCoV-19/Spain/PV-HUD-79874131/2023	National	0	Spain	Basque Country	40-44	Female	JN.1	GRA
hCoV-19/Spain/PV-HUD-79874141/2023	hCoV-19/Spain/PV-HUD-79874141/2023	National	0	Spain	Basque Country	25-29	Male	JN.1.4	GRA
hCoV-19/Spain/PV-HUD-79874354/2024	hCoV-19/Spain/PV-HUD-79874354/2024	National	0	Spain	Basque Country	40-44	Female	KP.3.1	GRA
hCoV-19/Spain/PV-HUD-79874388/2024	hCoV-19/Spain/PV-HUD-79874388/2024	National	0	Spain	Basque Country	20-24	Male	KP.1.1.3	GRA
hCoV-19/Spain/PV-HUD-79874397/2024	hCoV-19/Spain/PV-HUD-79874397/2024	National	0	Spain	Basque Country	60-64	Female	KP.3.1.1	GRA
hCoV-19/Spain/PV-HUD-79874423/2024	hCoV-19/Spain/PV-HUD-79874423/2024	National	0	Spain	Basque Country	55-59	Male	KP.3.1	GRA
hCoV-19/Spain/PV-HUD-79874426/2024	hCoV-19/Spain/PV-HUD-79874426/2024	National	0	Spain	Basque Country	30-34		KP.3.1.1	GRA
hCoV-19/Spain/PV-HUD-79874492/2023	hCoV-19/Spain/PV-HUD-79874492/2023	National	0	Spain	Basque Country	65-69	Male	JD.1.1	GRA
hCoV-19/Spain/PV-HUD-79874500/2024	hCoV-19/Spain/PV-HUD-79874500/2024	National	0	Spain	Basque Country	60-64	Female	LB.1	GRA
hCoV-19/Spain/PV-HUD-79874502/2024	hCoV-19/Spain/PV-HUD-79874502/2024	National	0	Spain	Basque Country	55-59	Male	KP.3.1.1	GRA
hCoV-19/Spain/PV-HUD-79874505/2024	hCoV-19/Spain/PV-HUD-79874505/2024	National	0	Spain	Basque Country	55-59	Male	MC.16	GRA
hCoV-19/Spain/PV-HUD-79874508/2024	hCoV-19/Spain/PV-HUD-79874508/2024	National	0	Spain	Basque Country	70-74	Male	KP.3.1.1	GRA
hCoV-19/Spain/PV-HUD-79874509/2024	hCoV-19/Spain/PV-HUD-79874509/2024	National	0	Spain	Basque Country	45-49	Female	KP.3.1	GRA
hCoV-19/Spain/PV-HUD-79874510/2024	hCoV-19/Spain/PV-HUD-79874510/2024	National	0	Spain	Basque Country	45-49	Male	KP.2.14	GRA
hCoV-19/Spain/PV-HUD-79874528/2024	hCoV-19/Spain/PV-HUD-79874528/2024	National	1	Spain	Basque Country	75-79	Male	KP.3.1.1	GRA
hCoV-19/Spain/PV-HUD-79874531/2024	hCoV-19/Spain/PV-HUD-79874531/2024	National	0	Spain	Basque Country	70-74	Female	KP.3	GRA
hCoV-19/Spain/PV-HUD-79893653/2023	hCoV-19/Spain/PV-HUD-79893653/2023	National	0	Spain	Basque Country	50-54	Male	EG.5.1.3	GRA
hCoV-19/Spain/PV-HUD-79894648/2023	hCoV-19/Spain/PV-HUD-79894648/2023	National	0	Spain	Basque Country	55-59	Male	EG.5.1.3	GRA
hCoV-19/Spain/PV-HUD-79896584/2023	hCoV-19/Spain/PV-HUD-79896584/2023	National	0	Spain	Basque Country	40-44	Female	JN.1	GRA
hCoV-19/Spain/PV-HUD-79896606/2023	hCoV-19/Spain/PV-HUD-79896606/2023	National	0	Spain	Basque Country	50-54	Female	JN.1	GRA
hCoV-19/Spain/PV-HUD-79896607/2023	hCoV-19/Spain/PV-HUD-79896607/2023	National	0	Spain	Basque Country	50-54	Female	JN.1	GRA
hCoV-19/Spain/PV-HUD-79896699/2023	hCoV-19/Spain/PV-HUD-79896699/2023	National	0	Spain	Basque Country	40-44	Female	JN.1	GRA
hCoV-19/Spain/PV-HUD-79896813/2024	hCoV-19/Spain/PV-HUD-79896813/2024	National	0	Spain	Basque Country	50-54	Female	JN.1.1	GRA
hCoV-19/Spain/PV-HUD-83366095/2024	hCoV-19/Spain/PV-HUD-83366095/2024	National	0	Spain	Basque Country	0-4	Male	MC.2	GRA
hCoV-19/Spain/PV-HUD-84733771/2023	hCoV-19/Spain/PV-HUD-84733771/2023	National	0	Spain	Basque Country	45-49		GK.2.1	GRA
hCoV-19/Spain/PV-HUD-84733775/2023	hCoV-19/Spain/PV-HUD-84733775/2023	National	0	Spain	Basque Country	45-49	Female	XBB.1.5.28	GRA
hCoV-19/Spain/PV-HUD-84733777/2023	hCoV-19/Spain/PV-HUD-84733777/2023	National	0	Spain	Basque Country	85-89	Female	XBB.2.3.11	GRA
hCoV-19/Spain/PV-HUD-84733802/2023	hCoV-19/Spain/PV-HUD-84733802/2023	National	0	Spain	Basque Country	20-24	Male	JD.1.1	GRA
hCoV-19/Spain/PV-HUD-84738175/2024	hCoV-19/Spain/PV-HUD-84738175/2024	National	0	Spain	Basque Country	50-54	Female	KP.5	GRA
hCoV-19/Spain/PV-HUD-84738182/2024	hCoV-19/Spain/PV-HUD-84738182/2024	National	0	Spain	Basque Country	50-54	Male	KP.3.1	GRA
hCoV-19/Spain/PV-HUD-84738183/2024	hCoV-19/Spain/PV-HUD-84738183/2024	National	0	Spain	Basque Country	45-49	Male	KP.5	GRA
hCoV-19/Spain/PV-HUD-84738188/2024	hCoV-19/Spain/PV-HUD-84738188/2024	National	0	Spain	Basque Country	85-89	Male	KP.3.1	GRA
hCoV-19/Spain/PV-HUD-84738192/2024	hCoV-19/Spain/PV-HUD-84738192/2024	National	0	Spain	Basque Country	80-84	Male	KP.3.3	GRA
hCoV-19/Spain/PV-HUD-84739861/2023	hCoV-19/Spain/PV-HUD-84739861/2023	National	0	Spain	Basque Country	50-54	Male	JN.1	GRA
hCoV-19/Spain/PV-HUD-84739868/2024	hCoV-19/Spain/PV-HUD-84739868/2024	National	0	Spain	Basque Country	75-79	Female	JN.1	GRA
hCoV-19/Spain/PV-HUD-84739878/2024	hCoV-19/Spain/PV-HUD-84739878/2024	National	0	Spain	Basque Country	70-74	Female	JN.1	GRA
hCoV-19/Spain/PV-HUD-84740335/2024	hCoV-19/Spain/PV-HUD-84740335/2024	National	0	Spain	Basque Country	90-94	Male	KP.3.1	GRA
hCoV-19/Spain/PV-HUD-84740340/2024	hCoV-19/Spain/PV-HUD-84740340/2024	National	0	Spain	Basque Country	55-59	Male	KP.3.1	GRA
hCoV-19/Spain/PV-HUD-84740346/2024	hCoV-19/Spain/PV-HUD-84740346/2024	National	0	Spain	Basque Country	40-44	Male	KS.1	GRA
hCoV-19/Spain/PV-HUD-85125966/2023	hCoV-19/Spain/PV-HUD-85125966/2023	National	0	Spain	Basque Country	0-4	Male	EG.4	GRA
hCoV-19/Spain/PV-HUD-85149386/2023	hCoV-19/Spain/PV-HUD-85149386/2023	National	0	Spain	Basque Country	65-69	Male	GS.4.1	GRA
hCoV-19/Spain/PV-HUD-85149603/2024	hCoV-19/Spain/PV-HUD-85149603/2024	National	0	Spain	Basque Country	10-14	Female	JN.1	GRA
hCoV-19/Spain/PV-HUD-85156040/2023	hCoV-19/Spain/PV-HUD-85156040/2023	National	0	Spain	Basque Country	0-4	Male	EG.5.1.3	GRA
hCoV-19/Spain/PV-HUD-85156678/2023	hCoV-19/Spain/PV-HUD-85156678/2023	National	0	Spain	Basque Country	5-9		XBB.1.16.6	GRA
hCoV-19/Spain/PV-HUD-85157989/2023	hCoV-19/Spain/PV-HUD-85157989/2023	National	0	Spain	Basque Country	35-39	Male	XBB.1.16.11	GRA
hCoV-19/Spain/PV-HUD-85157990/2023	hCoV-19/Spain/PV-HUD-85157990/2023	National	0	Spain	Basque Country	25-29	Male	EG.6.1	GRA
hCoV-19/Spain/PV-HUD-85157998/2023	hCoV-19/Spain/PV-HUD-85157998/2023	National	0	Spain	Basque Country	0-4	Female	XBB.2.3.3	GRA
hCoV-19/Spain/PV-HUD-85158000/2023	hCoV-19/Spain/PV-HUD-85158000/2023	National	0	Spain	Basque Country	80-84	Female	GK.2.1	GRA
hCoV-19/Spain/PV-HUD-85159017/2023	hCoV-19/Spain/PV-HUD-85159017/2023	National	0	Spain	Basque Country	0-4	Female	FL.1.5.1	GRA
hCoV-19/Spain/PV-HUD-85167570/2024	hCoV-19/Spain/PV-HUD-85167570/2024	National	0	Spain	Basque Country	35-39	Male	KP.3.1.1	GRA
hCoV-19/Spain/PV-HUD-85167573/2024	hCoV-19/Spain/PV-HUD-85167573/2024	National	0	Spain	Basque Country	35-39		KP.3.1	GRA
hCoV-19/Spain/PV-HUD-85167576/2024	hCoV-19/Spain/PV-HUD-85167576/2024	National	0	Spain	Basque Country	65-69	Male	KP.3.1.1	GRA
hCoV-19/Spain/PV-HUD-85167577/2024	hCoV-19/Spain/PV-HUD-85167577/2024	National	0	Spain	Basque Country	45-49	Female	KP.3.1.1	GRA
hCoV-19/Spain/PV-HUD-85169501/2024	hCoV-19/Spain/PV-HUD-85169501/2024	National	0	Spain	Basque Country	10-14	Female	JN.1.4	GRA
hCoV-19/Spain/PV-HUD-86833933/2024	hCoV-19/Spain/PV-HUD-86833933/2024	National	0	Spain	Basque Country	60-64	Female	KP.3.1	GRA
hCoV-19/Spain/PV-HUD-86836255/2024	hCoV-19/Spain/PV-HUD-86836255/2024	National	0	Spain	Basque Country	55-59	Male	KP.3.1	GRA
hCoV-19/Spain/PV-HUD-86935768/2024	hCoV-19/Spain/PV-HUD-86935768/2024	National	0	Spain	Basque Country	0-4	Female	KP.3.1	GRA
hCoV-19/Spain/PV-HUD-88021253/2023	hCoV-19/Spain/PV-HUD-88021253/2023	National	0	Spain	Basque Country	0-4	Female	FL.1.5	GRA
hCoV-19/Spain/PV-HUD-88021324/2023	hCoV-19/Spain/PV-HUD-88021324/2023	National	0	Spain	Basque Country	0-4	Male	GE.1	GRA
hCoV-19/Spain/PV-HUD-88023148/2023	hCoV-19/Spain/PV-HUD-88023148/2023	National	0	Spain	Basque Country	10-14	Male	HK.6	GRA
hCoV-19/Spain/PV-HUD-88023180/2023	hCoV-19/Spain/PV-HUD-88023180/2023	National	0	Spain	Basque Country	5-9	Male	HK.6	GRA
hCoV-19/Spain/PV-HUD-96000588/2024	hCoV-19/Spain/PV-HUD-96000588/2024	National	1	Spain	Basque Country	85-89	Female	JN.1.4	GRA
hCoV-19/Spain/PV-HUD-96001340/2024	hCoV-19/Spain/PV-HUD-96001340/2024	National	0	Spain	Basque Country	80-84	Female	JN.1.1.3	GRA
hCoV-19/Spain/PV-HUD-96001445/2024	hCoV-19/Spain/PV-HUD-96001445/2024	National	0	Spain	Basque Country	75-79	Male	KP.3.1	GRA
hCoV-19/Spain/PV-HUD-96001557/2024	hCoV-19/Spain/PV-HUD-96001557/2024	National	0	Spain	Basque Country	0-4	Female	KP.3.1	GRA
hCoV-19/Spain/PV-HUD-96002340/2024	hCoV-19/Spain/PV-HUD-96002340/2024	National	0	Spain	Basque Country	0-4	Male	JN.1.65.1	GRA
hCoV-19/Spain/PV-HUD-96003014/2024	hCoV-19/Spain/PV-HUD-96003014/2024	National	0	Spain	Basque Country	20-24	Female	JN.1.7	GRA
hCoV-19/Spain/PV-HUD-96003063/2024	hCoV-19/Spain/PV-HUD-96003063/2024	National	0	Spain	Basque Country	75-79	Male	KP.3.1	GRA
hCoV-19/Spain/PV-HUD-96003264/2024	hCoV-19/Spain/PV-HUD-96003264/2024	National	1	Spain	Basque Country	80-84	Female	JN.1.7	GRA
hCoV-19/Spain/PV-HUD-96003276/2024	hCoV-19/Spain/PV-HUD-96003276/2024	National	1	Spain	Basque Country	85-89	Female	JN.1.7	GRA
hCoV-19/Spain/PV-HUD-96003279/2024	hCoV-19/Spain/PV-HUD-96003279/2024	National	0	Spain	Basque Country	70-74	Female	JN.1.50	GRA
hCoV-19/Spain/PV-HUD-96003343/2024	hCoV-19/Spain/PV-HUD-96003343/2024	National	0	Spain	Basque Country	30-34	Male	JN.1.65.1	GRA
hCoV-19/Spain/PV-HUD-96003406/2024	hCoV-19/Spain/PV-HUD-96003406/2024	National	0	Spain	Basque Country	95-99	Female	JN.1.7	GRA
hCoV-19/Spain/PV-HUD-96003436/2024	hCoV-19/Spain/PV-HUD-96003436/2024	National	1	Spain	Basque Country	50-54	Female	KP.3.1	GRA
hCoV-19/Spain/PV-HUD-96003474/2024	hCoV-19/Spain/PV-HUD-96003474/2024	National	1	Spain	Basque Country	75-79	Male	KP.3.1	GRA
hCoV-19/Spain/PV-HUD-96003870/2024	hCoV-19/Spain/PV-HUD-96003870/2024	National	1	Spain	Basque Country	75-79	Male	KP.3.1	GRA
hCoV-19/Spain/PV-HUD-96003988/2024	hCoV-19/Spain/PV-HUD-96003988/2024	National	0	Spain	Basque Country	70-74	Female	KP.3.1.1	GRA
hCoV-19/Spain/PV-HUD-96004048/2024	hCoV-19/Spain/PV-HUD-96004048/2024	National	1	Spain	Basque Country	75-79	Male	KP.3.1.1	GRA
hCoV-19/Spain/PV-HUD-96004062/2024	hCoV-19/Spain/PV-HUD-96004062/2024	National	0	Spain	Basque Country	80-84	Male	JN.1.16.3	GRA
hCoV-19/Spain/PV-HUD-96004247/2024	hCoV-19/Spain/PV-HUD-96004247/2024	National	0	Spain	Basque Country	80-84	Female	JN.1.1.3	GRA
hCoV-19/Spain/PV-HUD-96005105/2024	hCoV-19/Spain/PV-HUD-96005105/2024	National	0	Spain	Basque Country	60-64	Female	KP.3.1	GRA
hCoV-19/Spain/PV-HUD-96005360/2024	hCoV-19/Spain/PV-HUD-96005360/2024	National	1	Spain	Basque Country	75-79	Male	KS.1	GRA
hCoV-19/Spain/PV-HUD-96005416/2024	hCoV-19/Spain/PV-HUD-96005416/2024	National	1	Spain	Basque Country	75-79	Female	MF.2	GRA
hCoV-19/Spain/PV-HUD-96006196/2024	hCoV-19/Spain/PV-HUD-96006196/2024	National	1	Spain	Basque Country	70-74	Male	KP.3.1.1	GRA
hCoV-19/Spain/PV-HUD-96006552/2024	hCoV-19/Spain/PV-HUD-96006552/2024	National	1	Spain	Basque Country	85-89	Male	KP.3.1	GRA
hCoV-19/Spain/PV-HUD-96006778/2024	hCoV-19/Spain/PV-HUD-96006778/2024	National	1	Spain	Basque Country	80-84	Male	KS.1	GRA
hCoV-19/Spain/PV-HUD-96006917/2024	hCoV-19/Spain/PV-HUD-96006917/2024	National	1	Spain	Basque Country	75-79	Female	KP.3.1	GRA
hCoV-19/Spain/PV-HUD-96007001/2024	hCoV-19/Spain/PV-HUD-96007001/2024	National	1	Spain	Basque Country	60-64	Male	KP.3.2.4	GRA
hCoV-19/Spain/PV-HUD-96007065/2024	hCoV-19/Spain/PV-HUD-96007065/2024	National	0	Spain	Basque Country	65-69	Male	MC.11	GRA
hCoV-19/Spain/PV-HUD-96007188/2024	hCoV-19/Spain/PV-HUD-96007188/2024	National	1	Spain	Basque Country	55-59	Male	KP.3.1.1	GRA
hCoV-19/Spain/PV-HUD-96007476/2024	hCoV-19/Spain/PV-HUD-96007476/2024	National	1	Spain	Basque Country	80-84	Male	KP.3.1.1	GRA
hCoV-19/Spain/PV-HUD-96007688/2024	hCoV-19/Spain/PV-HUD-96007688/2024	National	0	Spain	Basque Country	80-84	Female	KP.3.1.1	GRA
hCoV-19/Spain/PV-HUD-96007772/2024	hCoV-19/Spain/PV-HUD-96007772/2024	National	0	Spain	Basque Country	40-44	Male	JN.1.65.1	GRA
hCoV-19/Spain/PV-HUD-96008711/2024	hCoV-19/Spain/PV-HUD-96008711/2024	National	1	Spain	Basque Country	0-4	Male	KP.3.1.1	GRA
hCoV-19/Spain/PV-HUD-96008851/2024	hCoV-19/Spain/PV-HUD-96008851/2024	National	0	Spain	Basque Country	80-84	Male	KP.3.1	GRA
hCoV-19/Spain/PV-HUD-96009366/2024	hCoV-19/Spain/PV-HUD-96009366/2024	National	0	Spain	Basque Country	25-29	Male	KP.3.1.1	GRA
hCoV-19/Spain/PV-HUD-96010908/2024	hCoV-19/Spain/PV-HUD-96010908/2024	National	1	Spain	Basque Country	85-89	Female	KP.3.1.1	GRA
hCoV-19/Spain/PV-HUD-96011078/2024	hCoV-19/Spain/PV-HUD-96011078/2024	National	1	Spain	Basque Country	70-74	Male	KP.3.1.1	GRA
hCoV-19/Spain/PV-HUD-96011128/2024	hCoV-19/Spain/PV-HUD-96011128/2024	National	1	Spain	Basque Country	75-79	Male	KP.2.3	GRA
hCoV-19/Spain/PV-HUD-96011140/2024	hCoV-19/Spain/PV-HUD-96011140/2024	National	0	Spain	Basque Country	90-94	Female	KP.3.1.1	GRA
hCoV-19/Spain/PV-HUD-96011383/2024	hCoV-19/Spain/PV-HUD-96011383/2024	National	1	Spain	Basque Country	90-94	Female	MC.16	GRA
hCoV-19/Spain/PV-HUD-96011754/2024	hCoV-19/Spain/PV-HUD-96011754/2024	National	1	Spain	Basque Country	90-94	Female	KP.3.1.1	GRA
hCoV-19/Spain/PV-HUD-96012124/2024	hCoV-19/Spain/PV-HUD-96012124/2024	National	0	Spain	Basque Country	30-34	Female	KP.3.1.1	GRA
hCoV-19/Spain/PV-HUD-96012534/2024	hCoV-19/Spain/PV-HUD-96012534/2024	National	1	Spain	Basque Country	75-79	Female	JN.1.7	GRA
hCoV-19/Spain/PV-HUD-96012797/2024	hCoV-19/Spain/PV-HUD-96012797/2024	National	0	Spain	Basque Country	60-64	Male	KP.2.3.12	GRA
hCoV-19/Spain/PV-HUD-96013265/2024	hCoV-19/Spain/PV-HUD-96013265/2024	National	0	Spain	Basque Country	0-4	Female	KP.1.1.3	GRA
hCoV-19/Spain/PV-HUD-96013275/2024	hCoV-19/Spain/PV-HUD-96013275/2024	National	0	Spain	Basque Country	0-4	Female	KP.3.1	GRA
hCoV-19/Spain/PV-HUD-96013308/2024	hCoV-19/Spain/PV-HUD-96013308/2024	National	0	Spain	Basque Country	0-4	Female	MC.16	GRA
hCoV-19/Spain/PV-HUD-96013560/2024	hCoV-19/Spain/PV-HUD-96013560/2024	National	1	Spain	Basque Country	80-84	Female	KP.3.1.1	GRA
hCoV-19/Spain/PV-HUD-96014129/2024	hCoV-19/Spain/PV-HUD-96014129/2024	National	1	Spain	Basque Country	0-4	Male	KP.3.1.1	GRA
hCoV-19/Spain/PV-HUD-96014147/2024	hCoV-19/Spain/PV-HUD-96014147/2024	National	0	Spain	Basque Country	5-9	Female	MC.16	GRA
hCoV-19/Spain/PV-HUD-96014463/2024	hCoV-19/Spain/PV-HUD-96014463/2024	National	0	Spain	Basque Country	75-79	Male	KP.3.1.1	GRA
hCoV-19/Spain/PV-HUD-96014736/2024	hCoV-19/Spain/PV-HUD-96014736/2024	National	0	Spain	Basque Country	70-74	Female	KP.3.1.1	GRA
hCoV-19/Spain/PV-HUD-96015503/2024	hCoV-19/Spain/PV-HUD-96015503/2024	National	0	Spain	Basque Country	90-94	Male	KP.3.1.1	GRA
hCoV-19/Spain/PV-HUD-96015908/2024	hCoV-19/Spain/PV-HUD-96015908/2024	National	0	Spain	Basque Country	50-54	Female	KP.3.1.1	GRA
hCoV-19/Spain/PV-HUD-96015961/2024	hCoV-19/Spain/PV-HUD-96015961/2024	National	0	Spain	Basque Country	60-64	Female	MC.16	GRA
hCoV-19/Spain/PV-HUD-96016244/2024	hCoV-19/Spain/PV-HUD-96016244/2024	National	1	Spain	Basque Country	85-89	Male	KP.3.1.1	GRA
hCoV-19/Spain/PV-HUD-96016526/2024	hCoV-19/Spain/PV-HUD-96016526/2024	National	1	Spain	Basque Country	95-99	Female	KP.3.1.1	GRA
hCoV-19/Spain/PV-HUD-96016806/2024	hCoV-19/Spain/PV-HUD-96016806/2024	National	0	Spain	Basque Country	0-4	Female	KP.3.1.1	GRA
hCoV-19/Spain/PV-HUD-96016927/2024	hCoV-19/Spain/PV-HUD-96016927/2024	National	1	Spain	Basque Country	90-94	Male	MC.6.1	GRA
hCoV-19/Spain/PV-HUD-96017605/2024	hCoV-19/Spain/PV-HUD-96017605/2024	National	0	Spain	Basque Country	65-69	Male	KP.2.3	GRA
hCoV-19/Spain/PV-HUD-96017612/2024	hCoV-19/Spain/PV-HUD-96017612/2024	National	0	Spain	Basque Country	50-54	Female	KP.3.1.1	GRA
hCoV-19/Spain/PV-HUD-96018209/2024	hCoV-19/Spain/PV-HUD-96018209/2024	National	0	Spain	Basque Country	40-44	Male	MC.6.1	GRA
hCoV-19/Spain/PV-HUD-96083235/2023	hCoV-19/Spain/PV-HUD-96083235/2023	National	0	Spain	Basque Country	0-4	Female	FL.3.2	GRA
hCoV-19/Spain/PV-HUD-96088637/2023	hCoV-19/Spain/PV-HUD-96088637/2023	National	0	Spain	Basque Country	55-59	Female	XBB.1.9.2	GRA
hCoV-19/Spain/PV-HUD-96088780/2023	hCoV-19/Spain/PV-HUD-96088780/2023	National	0	Spain	Basque Country	75-79	Male	XBB.1.16.1	GRA
hCoV-19/Spain/PV-HUD-96088868/2023	hCoV-19/Spain/PV-HUD-96088868/2023	National	0	Spain	Basque Country	85-89	Female	FE.1.2	GRA
hCoV-19/Spain/PV-HUD-96090766/2023	hCoV-19/Spain/PV-HUD-96090766/2023	National	0	Spain	Basque Country	10-14	Male	HN.2.1	GRA
hCoV-19/Spain/PV-HUD-96090799/2023	hCoV-19/Spain/PV-HUD-96090799/2023	National	0	Spain	Basque Country	0-4	Male	XBB.1.16	GRA
hCoV-19/Spain/PV-HUD-96090892/2023	hCoV-19/Spain/PV-HUD-96090892/2023	National	0	Spain	Basque Country	0-4	Male	JD.1.1	GRA
hCoV-19/Spain/PV-HUD-96090957/2023	hCoV-19/Spain/PV-HUD-96090957/2023	National	0	Spain	Basque Country	0-4	Male	FE.1.2	GRA
hCoV-19/Spain/PV-HUD-96091104/2023	hCoV-19/Spain/PV-HUD-96091104/2023	National	0	Spain	Basque Country	85-89	Male	XBB.1.16	GRA
hCoV-19/Spain/PV-HUD-96091409/2023	hCoV-19/Spain/PV-HUD-96091409/2023	National	0	Spain	Basque Country	25-29	Female	XBB.1.5.104	GRA
hCoV-19/Spain/PV-HUD-96091425/2023	hCoV-19/Spain/PV-HUD-96091425/2023	National	0	Spain	Basque Country	55-59	Female	EG.1	GRA
hCoV-19/Spain/PV-HUD-96091566/2023	hCoV-19/Spain/PV-HUD-96091566/2023	National	0	Spain	Basque Country	70-74	Female	XBB.1.5.37	GRA
hCoV-19/Spain/PV-HUD-96091985/2023	hCoV-19/Spain/PV-HUD-96091985/2023	National	0	Spain	Basque Country	70-74	Female	XBB.1.5	GRA
hCoV-19/Spain/PV-HUD-96092522/2023	hCoV-19/Spain/PV-HUD-96092522/2023	National	0	Spain	Basque Country	35-39	Female	XBB.2.3	GRA
hCoV-19/Spain/PV-HUD-96092543/2023	hCoV-19/Spain/PV-HUD-96092543/2023	National	0	Spain	Basque Country	70-74	Female	HN.2.1	GRA
hCoV-19/Spain/PV-HUD-96092545/2023	hCoV-19/Spain/PV-HUD-96092545/2023	National	0	Spain	Basque Country	20-24	Female	GJ.1.2.1	GRA
hCoV-19/Spain/PV-HUD-96092604/2023	hCoV-19/Spain/PV-HUD-96092604/2023	National	0	Spain	Basque Country	35-39	Female	XBB.1.16.12	GRA
hCoV-19/Spain/PV-HUD-96092657/2023	hCoV-19/Spain/PV-HUD-96092657/2023	National	0	Spain	Basque Country	50-54	Female	XBB.1.16.21	GRA
hCoV-19/Spain/PV-HUD-96092799/2023	hCoV-19/Spain/PV-HUD-96092799/2023	National	1	Spain	Basque Country	70-74	Male	FL.4	GRA
hCoV-19/Spain/PV-HUD-96092997/2023	hCoV-19/Spain/PV-HUD-96092997/2023	National	0	Spain	Basque Country	90-94	Male	HH.7	GRA
hCoV-19/Spain/PV-HUD-96093147/2023	hCoV-19/Spain/PV-HUD-96093147/2023	National	1	Spain	Basque Country	0-4	Male	XBB.1.16	GRA
hCoV-19/Spain/PV-HUD-96093187/2023	hCoV-19/Spain/PV-HUD-96093187/2023	National	0	Spain	Basque Country	75-79	Male	HZ.2	GRA
hCoV-19/Spain/PV-HUD-96093668/2023	hCoV-19/Spain/PV-HUD-96093668/2023	National	1	Spain	Basque Country	55-59	Male	HN.2.1	GRA
hCoV-19/Spain/PV-HUD-96093996/2023	hCoV-19/Spain/PV-HUD-96093996/2023	National	0	Spain	Basque Country	40-44	Male	FL.4	GRA
hCoV-19/Spain/PV-HUD-96094100/2023	hCoV-19/Spain/PV-HUD-96094100/2023	National	1	Spain	Basque Country	70-74	Male	XBB.1.5.72	GRA
hCoV-19/Spain/PV-HUD-96094234/2023	hCoV-19/Spain/PV-HUD-96094234/2023	National	1	Spain	Basque Country	90-94	Male	HS.1	GRA
hCoV-19/Spain/PV-HUD-96095010/2023	hCoV-19/Spain/PV-HUD-96095010/2023	National	0	Spain	Basque Country	65-69	Male	GK.2.1	GRA
hCoV-19/Spain/PV-HUD-96095043/2023	hCoV-19/Spain/PV-HUD-96095043/2023	National	1	Spain	Basque Country	70-74	Female	GE.1.4	GRA
hCoV-19/Spain/PV-HUD-96095148/2023	hCoV-19/Spain/PV-HUD-96095148/2023	National	1	Spain	Basque Country	85-89	Male	EG.5.1.3	GRA
hCoV-19/Spain/PV-HUD-96095151/2023	hCoV-19/Spain/PV-HUD-96095151/2023	National	0	Spain	Basque Country	85-89	Female	FU.1	GRA
hCoV-19/Spain/PV-HUD-96095158/2023	hCoV-19/Spain/PV-HUD-96095158/2023	National	1	Spain	Basque Country	65-69	Male	XBB.1.5	GRA
hCoV-19/Spain/PV-HUD-96095183/2023	hCoV-19/Spain/PV-HUD-96095183/2023	National	1	Spain	Basque Country	75-79	Female	EG.5.1.3	GRA
hCoV-19/Spain/PV-HUD-96095253/2023	hCoV-19/Spain/PV-HUD-96095253/2023	National	1	Spain	Basque Country	75-79	Female	GJ.2	GRA
hCoV-19/Spain/PV-HUD-96095281/2023	hCoV-19/Spain/PV-HUD-96095281/2023	National	1	Spain	Basque Country	90-94	Male	HN.2.1	GRA
hCoV-19/Spain/PV-HUD-96095481/2023	hCoV-19/Spain/PV-HUD-96095481/2023	National	1	Spain	Basque Country	70-74	Female	GJ.5.1	GRA
hCoV-19/Spain/PV-HUD-96095606/2023	hCoV-19/Spain/PV-HUD-96095606/2023	National	1	Spain	Basque Country	85-89	Female	DV.7.1	GRA
hCoV-19/Spain/PV-HUD-96095795/2023	hCoV-19/Spain/PV-HUD-96095795/2023	National	0	Spain	Basque Country	80-84	Male	EG.5.1.3	GRA
hCoV-19/Spain/PV-HUD-96095993/2023	hCoV-19/Spain/PV-HUD-96095993/2023	National	1	Spain	Basque Country	70-74	Female	EG.5.1.1	GRA
hCoV-19/Spain/PV-HUD-96096529/2023	hCoV-19/Spain/PV-HUD-96096529/2023	National	0	Spain	Basque Country	85-89	Female	EG.5.1.1	GRA
hCoV-19/Spain/PV-HUD-96096870/2023	hCoV-19/Spain/PV-HUD-96096870/2023	National	1	Spain	Basque Country	35-39	Female	DV.7.1.6	GRA
hCoV-19/Spain/PV-HUD-96097104/2023	hCoV-19/Spain/PV-HUD-96097104/2023	National	0	Spain	Basque Country	90-94	Male	GK.2.1	GRA
hCoV-19/Spain/PV-HUD-96097224/2023	hCoV-19/Spain/PV-HUD-96097224/2023	National	0	Spain	Basque Country	40-44	Male	GK.2.1	GRA
hCoV-19/Spain/PV-HUD-96097332/2023	hCoV-19/Spain/PV-HUD-96097332/2023	National	0	Spain	Basque Country	30-34	Female	EG.11	GRA
hCoV-19/Spain/PV-HUD-96097548/2023	hCoV-19/Spain/PV-HUD-96097548/2023	National	0	Spain	Basque Country		Female	EG.5.1
hCoV-19/Spain/PV-HUD-96097578/2023	hCoV-19/Spain/PV-HUD-96097578/2023	National	0	Spain	Basque Country	0-4	Male	JD.1.1	GRA
hCoV-19/Spain/PV-HUD-96097584/2023	hCoV-19/Spain/PV-HUD-96097584/2023	National	0	Spain	Basque Country	0-4	Male	HK.6	GRA
hCoV-19/Spain/PV-HUD-96097662/2023	hCoV-19/Spain/PV-HUD-96097662/2023	National	0	Spain	Basque Country	0-4	Female	JN.3	GRA
hCoV-19/Spain/PV-HUD-96097906/2023	hCoV-19/Spain/PV-HUD-96097906/2023	National	0	Spain	Basque Country	0-4	Male	EG.5.1.3	GRA
hCoV-19/Spain/PV-HUD-96097914/2023	hCoV-19/Spain/PV-HUD-96097914/2023	National	0	Spain	Basque Country	0-4	Male	EU.1.1	GRA
hCoV-19/Spain/PV-HUD-96098048/2023	hCoV-19/Spain/PV-HUD-96098048/2023	National	0	Spain	Basque Country	80-84	Female	EG.5.1.3	GRA
hCoV-19/Spain/PV-HUD-96098369/2023	hCoV-19/Spain/PV-HUD-96098369/2023	National	0	Spain	Basque Country	90-94	Male	EG.5.1.4	GRA
hCoV-19/Spain/PV-HUD-96098703/2023	hCoV-19/Spain/PV-HUD-96098703/2023	National	1	Spain	Basque Country	85-89	Male	FL.20	GRA
hCoV-19/Spain/PV-HUD-96099269/2023	hCoV-19/Spain/PV-HUD-96099269/2023	National	1	Spain	Basque Country	50-54	Female	GS.4.1	GRA
hCoV-19/Spain/PV-HUD-96099414/2023	hCoV-19/Spain/PV-HUD-96099414/2023	National	0	Spain	Basque Country	45-49	Female	EG.5.1.3	GRA
hCoV-19/Spain/PV-HUD-96099425/2023	hCoV-19/Spain/PV-HUD-96099425/2023	National	0	Spain	Basque Country	15-19	Male	EG.10.1.1	GRA
hCoV-19/Spain/PV-HUD-96099643/2023	hCoV-19/Spain/PV-HUD-96099643/2023	National	0	Spain	Basque Country	40-44	Male	GK.2.1	GRA
hCoV-19/Spain/PV-HUD-96099664/2023	hCoV-19/Spain/PV-HUD-96099664/2023	National	0	Spain	Basque Country	80-84	Female	GK.2.1	GRA
hCoV-19/Spain/PV-HUD-96099676/2023	hCoV-19/Spain/PV-HUD-96099676/2023	National	0	Spain	Basque Country	75-79	Male	XBB.1.5	GRA
hCoV-19/Spain/PV-HUD-96099713/2023	hCoV-19/Spain/PV-HUD-96099713/2023	National	1	Spain	Basque Country	80-84	Male	EG.5.1.3	GRA
hCoV-19/Spain/PV-HUD-96099831/2023	hCoV-19/Spain/PV-HUD-96099831/2023	National	1	Spain	Basque Country	55-59	Male	EG.5.1.19	GRA
hCoV-19/Spain/PV-HUD-96099941/2023	hCoV-19/Spain/PV-HUD-96099941/2023	National	0	Spain	Basque Country	70-74	Male	DV.7.1	GRA
hCoV-19/Spain/PV-HUD-96100110/2023	hCoV-19/Spain/PV-HUD-96100110/2023	National	0	Spain	Basque Country	90-94	Male	JF.4	GRA
hCoV-19/Spain/PV-HUD-96100127/2023	hCoV-19/Spain/PV-HUD-96100127/2023	National	0	Spain	Basque Country	15-19	Male	GS.4.1	GRA
hCoV-19/Spain/PV-HUD-96100173/2023	hCoV-19/Spain/PV-HUD-96100173/2023	National	0	Spain	Basque Country	65-69	Male	JF.4
hCoV-19/Spain/PV-HUD-96100239/2023	hCoV-19/Spain/PV-HUD-96100239/2023	National	0	Spain	Basque Country	90-94	Male	EG.6.1	GRA
hCoV-19/Spain/PV-HUD-96100299/2023	hCoV-19/Spain/PV-HUD-96100299/2023	National	1	Spain	Basque Country	80-84	Male	EG.5.1.4	GRA
hCoV-19/Spain/PV-HUD-96101279/2023	hCoV-19/Spain/PV-HUD-96101279/2023	National	1	Spain	Basque Country	75-79	Male	GK.2.1	GRA
hCoV-19/Spain/PV-HUD-96101640/2023	hCoV-19/Spain/PV-HUD-96101640/2023	National	1	Spain	Basque Country	70-74	Male	JD.1.1	GRA
hCoV-19/Spain/PV-HUD-96102154/2023	hCoV-19/Spain/PV-HUD-96102154/2023	National	0	Spain	Basque Country	60-64	Male	EG.5.1.1	GRA
hCoV-19/Spain/PV-HUD-96102289/2023	hCoV-19/Spain/PV-HUD-96102289/2023	National	1	Spain	Basque Country	55-59	Male	JG.3	GRA
hCoV-19/Spain/PV-HUD-96102366/2023	hCoV-19/Spain/PV-HUD-96102366/2023	National	1	Spain	Basque Country	70-74	Male	JD.1.1	GRA
hCoV-19/Spain/PV-HUD-96102467/2023	hCoV-19/Spain/PV-HUD-96102467/2023	National	1	Spain	Basque Country	50-54	Male	EG.5.1.1	GRA
hCoV-19/Spain/PV-HUD-96102521/2023	hCoV-19/Spain/PV-HUD-96102521/2023	National	0	Spain	Basque Country	80-84	Female	EG.5.1.3	GRA
hCoV-19/Spain/PV-HUD-96102648/2023	hCoV-19/Spain/PV-HUD-96102648/2023	National	1	Spain	Basque Country	70-74	Male	EG.5.1.1	GRA
hCoV-19/Spain/PV-HUD-96103147/2023	hCoV-19/Spain/PV-HUD-96103147/2023	National	1	Spain	Basque Country	75-79	Male	JV.2	GRA
hCoV-19/Spain/PV-HUD-96103618/2023	hCoV-19/Spain/PV-HUD-96103618/2023	National	0	Spain	Basque Country	75-79	Female	DV.7.1.1	GRA
hCoV-19/Spain/PV-HUD-96103916/2023	hCoV-19/Spain/PV-HUD-96103916/2023	National	0	Spain	Basque Country	85-89	Female	JD.1.1	GRA
hCoV-19/Spain/PV-HUD-96103931/2023	hCoV-19/Spain/PV-HUD-96103931/2023	National	0	Spain	Basque Country	65-69	Female	BA.2.86.1	GRA
hCoV-19/Spain/PV-HUD-96103974/2023	hCoV-19/Spain/PV-HUD-96103974/2023	National	0	Spain	Basque Country	65-69	Male	XBB.2.3	GRA
hCoV-19/Spain/PV-HUD-96104504/2023	hCoV-19/Spain/PV-HUD-96104504/2023	National	1	Spain	Basque Country	85-89	Male	JF.4	GRA
hCoV-19/Spain/PV-HUD-96104647/2023	hCoV-19/Spain/PV-HUD-96104647/2023	National	1	Spain	Basque Country	90-94	Male	JG.3	GRA
hCoV-19/Spain/PV-HUD-96104828/2023	hCoV-19/Spain/PV-HUD-96104828/2023	National	1	Spain	Basque Country	80-84	Male	JD.1.1	GRA
hCoV-19/Spain/PV-HUD-96105195/2023	hCoV-19/Spain/PV-HUD-96105195/2023	National	1	Spain	Basque Country	90-94	Female	JN.1.54	GRA
hCoV-19/Spain/PV-HUD-96105297/2023	hCoV-19/Spain/PV-HUD-96105297/2023	National	0	Spain	Basque Country	65-69	Female	JN.1	GRA
hCoV-19/Spain/PV-HUD-96105569/2023	hCoV-19/Spain/PV-HUD-96105569/2023	National	0	Spain	Basque Country	90-94	Female	EG.5.1.1	GRA
hCoV-19/Spain/PV-HUD-96105719/2023	hCoV-19/Spain/PV-HUD-96105719/2023	National	0	Spain	Basque Country	80-84	Female	JN.1	GRA
hCoV-19/Spain/PV-HUD-96105922/2023	hCoV-19/Spain/PV-HUD-96105922/2023	National	1	Spain	Basque Country	60-64	Male	JG.3	GRA
hCoV-19/Spain/PV-HUD-96106047/2023	hCoV-19/Spain/PV-HUD-96106047/2023	National	0	Spain	Basque Country	70-74	Female	JD.1.1	GRA
hCoV-19/Spain/PV-HUD-96106081/2023	hCoV-19/Spain/PV-HUD-96106081/2023	National	0	Spain	Basque Country	20-24	Female	HK.13.1	GRA
hCoV-19/Spain/PV-HUD-96106356/2023	hCoV-19/Spain/PV-HUD-96106356/2023	National	1	Spain	Basque Country	65-69	Female	JN.3	GRA
hCoV-19/Spain/PV-HUD-96106799/2023	hCoV-19/Spain/PV-HUD-96106799/2023	National	0	Spain	Basque Country	75-79	Male	HV.1	GRA
hCoV-19/Spain/PV-HUD-96107046/2023	hCoV-19/Spain/PV-HUD-96107046/2023	National	0	Spain	Basque Country	70-74	Male	JD.1.1	GRA
hCoV-19/Spain/PV-HUD-96107625/2023	hCoV-19/Spain/PV-HUD-96107625/2023	National	1	Spain	Basque Country	75-79	Male	JN.1.1	GRA
hCoV-19/Spain/PV-HUD-96107859/2023	hCoV-19/Spain/PV-HUD-96107859/2023	National	1	Spain	Basque Country	80-84	Male	EG.5.1.3	GRA
hCoV-19/Spain/PV-HUD-96109332/2023	hCoV-19/Spain/PV-HUD-96109332/2023	National	1	Spain	Basque Country	40-44	Male	JN.1	GRA
hCoV-19/Spain/PV-HUD-96109604/2023	hCoV-19/Spain/PV-HUD-96109604/2023	National	0	Spain	Basque Country	0-4	Female	JN.1	GRA
hCoV-19/Spain/PV-HUD-96109637/2023	hCoV-19/Spain/PV-HUD-96109637/2023	National	0	Spain	Basque Country	0-4	Female	JN.1	GRA
hCoV-19/Spain/PV-HUD-96109709/2023	hCoV-19/Spain/PV-HUD-96109709/2023	National	0	Spain	Basque Country	5-9	Male	JN.1.1	GRA
hCoV-19/Spain/PV-HUD-96111074/2023	hCoV-19/Spain/PV-HUD-96111074/2023	National	0	Spain	Basque Country	90-94	Male	JN.1	GRA
hCoV-19/Spain/PV-HUD-96111170/2023	hCoV-19/Spain/PV-HUD-96111170/2023	National	1	Spain	Basque Country	90-94	Female	JN.1	GRA
hCoV-19/Spain/PV-HUD-96111331/2023	hCoV-19/Spain/PV-HUD-96111331/2023	National	0	Spain	Basque Country	70-74	Male	JN.1.37	GRA
hCoV-19/Spain/PV-HUD-96111390/2023	hCoV-19/Spain/PV-HUD-96111390/2023	National	0	Spain	Basque Country	60-64	Female	JN.1.54	GRA
hCoV-19/Spain/PV-HUD-96111856/2023	hCoV-19/Spain/PV-HUD-96111856/2023	National	0	Spain	Basque Country	85-89	Male	JN.3	GRA
hCoV-19/Spain/PV-HUD-96111897/2023	hCoV-19/Spain/PV-HUD-96111897/2023	National	0	Spain	Basque Country	85-89	Male	JN.1.54	GRA
hCoV-19/Spain/PV-HUD-96111926/2023	hCoV-19/Spain/PV-HUD-96111926/2023	National	0	Spain	Basque Country	80-84	Female	JN.1.1	GRA
hCoV-19/Spain/PV-HUD-96112048/2023	hCoV-19/Spain/PV-HUD-96112048/2023	National	0	Spain	Basque Country	75-79	Female	JN.1.39	GRA
hCoV-19/Spain/PV-HUD-96112073/2023	hCoV-19/Spain/PV-HUD-96112073/2023	National	1	Spain	Basque Country	90-94	Female	JN.1.9	GRA
hCoV-19/Spain/PV-HUD-96112194/2024	hCoV-19/Spain/PV-HUD-96112194/2024	National	1	Spain	Basque Country	90-94	Female	JN.1	GRA
hCoV-19/Spain/PV-HUD-96112373/2023	hCoV-19/Spain/PV-HUD-96112373/2023	National	0	Spain	Basque Country	20-24	Female	JN.1	GRA
hCoV-19/Spain/PV-HUD-96112582/2023	hCoV-19/Spain/PV-HUD-96112582/2023	National	0	Spain	Basque Country	85-89	Male	JN.1	GRA
hCoV-19/Spain/PV-HUD-96112800/2023	hCoV-19/Spain/PV-HUD-96112800/2023	National	0	Spain	Basque Country	20-24	Female	JN.1	GRA
hCoV-19/Spain/PV-HUD-96112867/2023	hCoV-19/Spain/PV-HUD-96112867/2023	National	0	Spain	Basque Country	40-44	Male	JN.1.1	GRA
hCoV-19/Spain/PV-HUD-96113132/2023	hCoV-19/Spain/PV-HUD-96113132/2023	National	0	Spain	Basque Country	85-89	Male	JN.1.39	GRA
hCoV-19/Spain/PV-HUD-96113380/2023	hCoV-19/Spain/PV-HUD-96113380/2023	National	0	Spain	Basque Country	85-89	Male	JN.1	GRA
hCoV-19/Spain/PV-HUD-96113465/2023	hCoV-19/Spain/PV-HUD-96113465/2023	National	0	Spain	Basque Country	85-89	Male	JN.1.1	GRA
hCoV-19/Spain/PV-HUD-96113555/2023	hCoV-19/Spain/PV-HUD-96113555/2023	National	0	Spain	Basque Country	70-74	Male	JN.1	GRA
hCoV-19/Spain/PV-HUD-96113796/2023	hCoV-19/Spain/PV-HUD-96113796/2023	National	0	Spain	Basque Country	50-54	Female	JN.1	GRA
hCoV-19/Spain/PV-HUD-96113923/2023	hCoV-19/Spain/PV-HUD-96113923/2023	National	0	Spain	Basque Country	95-99	Female	JN.1	GRA
hCoV-19/Spain/PV-HUD-96115098/2023	hCoV-19/Spain/PV-HUD-96115098/2023	National	1	Spain	Basque Country	90-94	Female	JN.1.1	GRA
hCoV-19/Spain/PV-HUD-96115276/2023	hCoV-19/Spain/PV-HUD-96115276/2023	National	0	Spain	Basque Country	80-84	Male	JN.1.31	GRA
hCoV-19/Spain/PV-HUD-96115650/2024	hCoV-19/Spain/PV-HUD-96115650/2024	National	1	Spain	Basque Country	55-59	Male	JN.1	GRA
hCoV-19/Spain/PV-HUD-96115911/2024	hCoV-19/Spain/PV-HUD-96115911/2024	National	1	Spain	Basque Country	90-94	Male	JN.1	GRA
hCoV-19/Spain/PV-HUD-96116074/2024	hCoV-19/Spain/PV-HUD-96116074/2024	National	1	Spain	Basque Country	80-84	Male	BA.2.86.1	GRA
hCoV-19/Spain/PV-HUD-96116328/2024	hCoV-19/Spain/PV-HUD-96116328/2024	National	1	Spain	Basque Country	90-94	Female	JN.1	GRA
hCoV-19/Spain/PV-HUD-96116443/2024	hCoV-19/Spain/PV-HUD-96116443/2024	National	1	Spain	Basque Country	80-84	Female	JN.1.43	GRA
hCoV-19/Spain/PV-HUD-96116532/2024	hCoV-19/Spain/PV-HUD-96116532/2024	National	1	Spain	Basque Country	90-94	Male	JN.1	GRA
hCoV-19/Spain/PV-HUD-96116709/2024	hCoV-19/Spain/PV-HUD-96116709/2024	National	0	Spain	Basque Country	40-44	Female	JN.1.54	GRA
hCoV-19/Spain/PV-HUD-96117604/2024	hCoV-19/Spain/PV-HUD-96117604/2024	National	0	Spain	Basque Country	25-29	Female	KP.3.1	GRA
hCoV-19/Spain/PV-HUD-96118746/2024	hCoV-19/Spain/PV-HUD-96118746/2024	National	1	Spain	Basque Country	70-74	Male	JN.1	GRA
hCoV-19/Spain/PV-HUD-96118870/2024	hCoV-19/Spain/PV-HUD-96118870/2024	National	1	Spain	Basque Country	85-89	Male	JN.1.9	GRA
hCoV-19/Spain/PV-HUD-96119383/2024	hCoV-19/Spain/PV-HUD-96119383/2024	National	0	Spain	Basque Country	0-4	Male	JN.1.4	GRA
hCoV-19/Spain/PV-HUD-96119759/2024	hCoV-19/Spain/PV-HUD-96119759/2024	National	1	Spain	Basque Country	75-79	Female	JN.1.4	GRA
hCoV-19/Spain/PV-HUD-96120745/2024	hCoV-19/Spain/PV-HUD-96120745/2024	National	0	Spain	Basque Country	20-24	Female	JN.1.4	GRA
hCoV-19/Spain/PV-HUD-96120820/2024	hCoV-19/Spain/PV-HUD-96120820/2024	National	1	Spain	Basque Country	90-94	Female	JN.1.4.5	GRA
hCoV-19/Spain/PV-HUD-96121168/2024	hCoV-19/Spain/PV-HUD-96121168/2024	National	0	Spain	Basque Country	75-79	Female	JN.1	GRA
hCoV-19/Spain/PV-HUD-96121481/2024	hCoV-19/Spain/PV-HUD-96121481/2024	National	1	Spain	Basque Country	85-89	Female	JN.1.4.5	GRA
hCoV-19/Spain/PV-HUD-96121882/2024	hCoV-19/Spain/PV-HUD-96121882/2024	National	1	Spain	Basque Country	85-89	Male	JN.1	GRA
hCoV-19/Spain/PV-HUD-96123735/2024	hCoV-19/Spain/PV-HUD-96123735/2024	National	1	Spain	Basque Country	80-84	Female	JN.1	GRA
hCoV-19/Spain/PV-HUD-96123932/2024	hCoV-19/Spain/PV-HUD-96123932/2024	National	0	Spain	Basque Country	75-79	Female	JN.1	GRA
hCoV-19/Spain/PV-HUD-96125400/2024	hCoV-19/Spain/PV-HUD-96125400/2024	National	1	Spain	Basque Country	75-79	Male	JN.1.4	GRA
hCoV-19/Spain/PV-HUD-96127234/2024	hCoV-19/Spain/PV-HUD-96127234/2024	National	0	Spain	Basque Country	0-4	Male	JN.1.28	GRA
hCoV-19/Spain/PV-HUD-96128906/2024	hCoV-19/Spain/PV-HUD-96128906/2024	National	0	Spain	Basque Country	25-29	Male	KP.1.1.1	GRA
hCoV-19/Spain/PV-HUD-96129334/2024	hCoV-19/Spain/PV-HUD-96129334/2024	National	0	Spain	Basque Country	0-4	Male	JN.1.1.3	GRA
hCoV-19/Spain/PV-HUD-96187832/2023	hCoV-19/Spain/PV-HUD-96187832/2023	National	1	Spain	Basque Country	75-79	Male	EG.5.1	GRA
hCoV-19/Spain/PV-HUD-96188298/2023	hCoV-19/Spain/PV-HUD-96188298/2023	National	1	Spain	Basque Country	90-94	Male	XBB.1.16	GRA
hCoV-19/Spain/PV-HUD-96188735/2023	hCoV-19/Spain/PV-HUD-96188735/2023	National	1	Spain	Basque Country	90-94	Female	JG.3	GRA
hCoV-19/Spain/PV-HUD-96199041/2024	hCoV-19/Spain/PV-HUD-96199041/2024	National	1	Spain	Basque Country	85-89	Female	MC.13	GRA
hCoV-19/Spain/PV-HUD-96388818/2023	hCoV-19/Spain/PV-HUD-96388818/2023	National	0	Spain	Basque Country	35-39	Female	XBB.1.5.72	GRA
hCoV-19/Spain/PV-HUD-97000302/2023	hCoV-19/Spain/PV-HUD-97000302/2023	National	0	Spain	Basque Country	50-54	Female	JN.1	GRA
hCoV-19/Spain/PV-HUD-97000375/2023	hCoV-19/Spain/PV-HUD-97000375/2023	National	0	Spain	Basque Country	60-64	Male	EG.5.1.6	GRA
hCoV-19/Spain/PV-HUD-97000455/2023	hCoV-19/Spain/PV-HUD-97000455/2023	National	0	Spain	Basque Country	35-39	Female	HK.3.2	GRA
hCoV-19/Spain/PV-HUD-97000556/2023	hCoV-19/Spain/PV-HUD-97000556/2023	National	1	Spain	Basque Country	90-94	Female	JD.1.1	GRA
hCoV-19/Spain/PV-HUD-97000664/2023	hCoV-19/Spain/PV-HUD-97000664/2023	National	0	Spain	Basque Country	0-4	Male	JD.1.1	GRA
hCoV-19/Spain/PV-HUD-97000694/2023	hCoV-19/Spain/PV-HUD-97000694/2023	National	0	Spain	Basque Country	60-64	Female	JN.1	GRA
hCoV-19/Spain/PV-HUD-97000705/2023	hCoV-19/Spain/PV-HUD-97000705/2023	National	0	Spain	Basque Country	35-39	Female	JD.1.1	GRA
hCoV-19/Spain/PV-HUD-97000753/2023	hCoV-19/Spain/PV-HUD-97000753/2023	National	0	Spain	Basque Country	60-64	Male	GA.8.1	GRA
hCoV-19/Spain/PV-HUD-97001078/2023	hCoV-19/Spain/PV-HUD-97001078/2023	National	0	Spain	Basque Country	75-79	Male	HK.13	GRA
hCoV-19/Spain/PV-HUD-97001195/2023	hCoV-19/Spain/PV-HUD-97001195/2023	National	1	Spain	Basque Country	25-29	Female	JD.1.1	GRA
hCoV-19/Spain/PV-HUD-97001646/2023	hCoV-19/Spain/PV-HUD-97001646/2023	National	1	Spain	Basque Country	95-99	Female	JD.1.1.7	GRA
hCoV-19/Spain/PV-HUD-97001688/2023	hCoV-19/Spain/PV-HUD-97001688/2023	National	1	Spain	Basque Country	85-89	Male	JD.1.1	GRA
hCoV-19/Spain/PV-HUD-97001720/2023	hCoV-19/Spain/PV-HUD-97001720/2023	National	0	Spain	Basque Country	65-69	Male	JN.1	GRA
hCoV-19/Spain/PV-HUD-97001747/2023	hCoV-19/Spain/PV-HUD-97001747/2023	National	0	Spain	Basque Country	60-64	Male	JN.3	GRA
hCoV-19/Spain/PV-HUD-97001918/2023	hCoV-19/Spain/PV-HUD-97001918/2023	National	0	Spain	Basque Country	70-74	Male	JD.1.1	GRA
hCoV-19/Spain/PV-HUD-97002254/2023	hCoV-19/Spain/PV-HUD-97002254/2023	National	0	Spain	Basque Country	40-44	Female	JN.1	GRA
hCoV-19/Spain/PV-HUD-97002267/2023	hCoV-19/Spain/PV-HUD-97002267/2023	National	1	Spain	Basque Country	70-74	Male	BA.2.86.1	GRA
hCoV-19/Spain/PV-HUD-97002790/2023	hCoV-19/Spain/PV-HUD-97002790/2023	National	0	Spain	Basque Country	30-34	Male	JN.1	GRA
hCoV-19/Spain/PV-HUD-97003008/2023	hCoV-19/Spain/PV-HUD-97003008/2023	National	0	Spain	Basque Country	65-69	Female	BA.2.86.1	GRA
hCoV-19/Spain/PV-HUD-97003117/2023	hCoV-19/Spain/PV-HUD-97003117/2023	National	1	Spain	Basque Country	65-69	Female	JN.1.1	GRA
hCoV-19/Spain/PV-HUD-97003225/2023	hCoV-19/Spain/PV-HUD-97003225/2023	National	1	Spain	Basque Country	40-44	Female	JN.1	GRA
hCoV-19/Spain/PV-HUD-97003649/2023	hCoV-19/Spain/PV-HUD-97003649/2023	National	1	Spain	Basque Country	80-84	Female	JD.1.1	GRA
hCoV-19/Spain/PV-HUD-97003733/2023	hCoV-19/Spain/PV-HUD-97003733/2023	National	0	Spain	Basque Country	90-94	Female	JN.1.39	GRA
hCoV-19/Spain/PV-HUD-97003754/2023	hCoV-19/Spain/PV-HUD-97003754/2023	National	1	Spain	Basque Country	65-69	Male	BA.2.86.1	GRA
hCoV-19/Spain/PV-HUD-97003819/2023	hCoV-19/Spain/PV-HUD-97003819/2023	National	0	Spain	Basque Country	50-54	Female	JN.1	GRA
hCoV-19/Spain/PV-HUD-97003844/2023	hCoV-19/Spain/PV-HUD-97003844/2023	National	0	Spain	Basque Country	50-54	Female	XBB.1.5.72	GRA
hCoV-19/Spain/PV-HUD-97003871/2023	hCoV-19/Spain/PV-HUD-97003871/2023	National	0	Spain	Basque Country	35-39	Male	JN.1	GRA
hCoV-19/Spain/PV-HUD-97003900/2023	hCoV-19/Spain/PV-HUD-97003900/2023	National	0	Spain	Basque Country	65-69	Male	JD.1.1	GRA
hCoV-19/Spain/PV-HUD-97003911/2023	hCoV-19/Spain/PV-HUD-97003911/2023	National	1	Spain	Basque Country	80-84	Male	JN.1	GRA
hCoV-19/Spain/PV-HUD-97004085/2023	hCoV-19/Spain/PV-HUD-97004085/2023	National	0	Spain	Basque Country	0-4	Male	JN.1	GRA
hCoV-19/Spain/PV-HUD-97004134/2023	hCoV-19/Spain/PV-HUD-97004134/2023	National	0	Spain	Basque Country	80-84	Female	XBB.1.5.72	GRA
hCoV-19/Spain/PV-HUD-97004142/2023	hCoV-19/Spain/PV-HUD-97004142/2023	National	0	Spain	Basque Country	30-34	Female	HK.3.2	GRA
hCoV-19/Spain/PV-HUD-97004554/2024	hCoV-19/Spain/PV-HUD-97004554/2024	National	1	Spain	Basque Country	50-54	Male	JN.1	GRA
hCoV-19/Spain/PV-HUD-97004772/2023	hCoV-19/Spain/PV-HUD-97004772/2023	National	0	Spain	Basque Country	80-84	Male	JN.1	GRA
hCoV-19/Spain/PV-HUD-97004920/2023	hCoV-19/Spain/PV-HUD-97004920/2023	National	0	Spain	Basque Country	40-44	Male	JN.1	GRA
hCoV-19/Spain/PV-HUD-97005061/2024	hCoV-19/Spain/PV-HUD-97005061/2024	National	1	Spain	Basque Country	80-84	Female	JN.1	GRA
hCoV-19/Spain/PV-HUD-97005189/2024	hCoV-19/Spain/PV-HUD-97005189/2024	National	0	Spain	Basque Country	45-49	Female	JN.1	GRA
hCoV-19/Spain/PV-HUD-97006147/2024	hCoV-19/Spain/PV-HUD-97006147/2024	National	1	Spain	Basque Country	60-64	Male	JN.1	GRA
hCoV-19/Spain/PV-HUD-97006207/2024	hCoV-19/Spain/PV-HUD-97006207/2024	National	1	Spain	Basque Country	85-89	Female	JN.1	GRA
hCoV-19/Spain/PV-HUD-97006550/2024	hCoV-19/Spain/PV-HUD-97006550/2024	National	1	Spain	Basque Country	75-79	Male	JN.1	GRA
hCoV-19/Spain/PV-HUD-97006819/2024	hCoV-19/Spain/PV-HUD-97006819/2024	National	1	Spain	Basque Country	30-34	Male	JN.1.4.5	GRA
hCoV-19/Spain/PV-HUD-97006988/2024	hCoV-19/Spain/PV-HUD-97006988/2024	National	0	Spain	Basque Country	45-49	Male	JN.1.39	GRA
hCoV-19/Spain/PV-HUD-97007109/2024	hCoV-19/Spain/PV-HUD-97007109/2024	National	1	Spain	Basque Country	90-94	Male	JN.1.39	GRA
hCoV-19/Spain/PV-HUD-97007535/2024	hCoV-19/Spain/PV-HUD-97007535/2024	National	0	Spain	Basque Country	30-34	Female	JN.1	GRA
hCoV-19/Spain/PV-HUD-97007781/2024	hCoV-19/Spain/PV-HUD-97007781/2024	National	1	Spain	Basque Country	75-79	Female	JN.1	GRA
hCoV-19/Spain/PV-HUD-97008013/2024	hCoV-19/Spain/PV-HUD-97008013/2024	National	0	Spain	Basque Country	80-84	Male	JN.1	GRA
hCoV-19/Spain/PV-HUD-97008075/2024	hCoV-19/Spain/PV-HUD-97008075/2024	National	0	Spain	Basque Country	0-4	Female	JN.1	GRA
hCoV-19/Spain/PV-HUD-97008288/2024	hCoV-19/Spain/PV-HUD-97008288/2024	National	0	Spain	Basque Country	75-79	Male	JN.1	GRA
hCoV-19/Spain/PV-HUD-97008348/2024	hCoV-19/Spain/PV-HUD-97008348/2024	National	0	Spain	Basque Country	45-49	Female	JN.1	GRA
hCoV-19/Spain/PV-HUD-97008381/2024	hCoV-19/Spain/PV-HUD-97008381/2024	National	0	Spain	Basque Country	85-89	Male	JN.1.7	GRA
hCoV-19/Spain/PV-HUD-97009195/2024	hCoV-19/Spain/PV-HUD-97009195/2024	National	0	Spain	Basque Country	65-69	Male	JN.1	GRA
hCoV-19/Spain/PV-HUD-97009359/2024	hCoV-19/Spain/PV-HUD-97009359/2024	National	1	Spain	Basque Country	90-94	Male	JN.1.39	GRA
hCoV-19/Spain/PV-HUD-97009367/2024	hCoV-19/Spain/PV-HUD-97009367/2024	National	0	Spain	Basque Country	35-39	Female	JN.1.58	GRA
hCoV-19/Spain/PV-HUD-97009462/2024	hCoV-19/Spain/PV-HUD-97009462/2024	National	0	Spain	Basque Country	85-89		JN.1	GRA
hCoV-19/Spain/PV-HUD-97009660/2024	hCoV-19/Spain/PV-HUD-97009660/2024	National	1	Spain	Basque Country	75-79	Male	JN.1.4	GRA
hCoV-19/Spain/PV-HUD-97010124/2024	hCoV-19/Spain/PV-HUD-97010124/2024	National	0	Spain	Basque Country	40-44	Female	JN.1	GRA
hCoV-19/Spain/PV-HUD-97010480/2024	hCoV-19/Spain/PV-HUD-97010480/2024	National	1	Spain	Basque Country	90-94	Male	JN.1	GRA
hCoV-19/Spain/PV-HUD-97011848/2024	hCoV-19/Spain/PV-HUD-97011848/2024	National	0	Spain	Basque Country	85-89	Male	JN.1.53	GRA
hCoV-19/Spain/PV-HUD-97012794/2024	hCoV-19/Spain/PV-HUD-97012794/2024	National	1	Spain	Basque Country	60-64	Male	JN.1	GRA
hCoV-19/Spain/PV-HUD-97016327/2024	hCoV-19/Spain/PV-HUD-97016327/2024	National	0	Spain	Basque Country	85-89	Male	MC.1	GRA
hCoV-19/Spain/PV-HUD-97016432/2024	hCoV-19/Spain/PV-HUD-97016432/2024	National	1	Spain	Basque Country	80-84	Female	KP.3.1	GRA
hCoV-19/Spain/PV-HUD-97017557/2024	hCoV-19/Spain/PV-HUD-97017557/2024	National	1	Spain	Basque Country	50-54	Female	MC.11	GRA
hCoV-19/Spain/PV-HUD-97017631/2024	hCoV-19/Spain/PV-HUD-97017631/2024	National	1	Spain	Basque Country	55-59	Female	KP.3.1.1	GRA
hCoV-19/Spain/PV-HUD-97017632/2024	hCoV-19/Spain/PV-HUD-97017632/2024	National	1	Spain	Basque Country	75-79	Female	KP.3.1.1	GRA
hCoV-19/Spain/PV-HUD-97018526/2024	hCoV-19/Spain/PV-HUD-97018526/2024	National	0	Spain	Basque Country	75-79	Male	KP.4.1	GRA
hCoV-19/Spain/PV-HUD-97019737/2024	hCoV-19/Spain/PV-HUD-97019737/2024	National	0	Spain	Basque Country	35-39	Male	KP.3.1	GRA
hCoV-19/Spain/PV-HUD-97020255/2024	hCoV-19/Spain/PV-HUD-97020255/2024	National	1	Spain	Basque Country	65-69	Female	JN.1.16.3	GRA
hCoV-19/Spain/PV-HUD-97020265/2024	hCoV-19/Spain/PV-HUD-97020265/2024	National	0	Spain	Basque Country	85-89	Male	JN.1.16.1	GRA
hCoV-19/Spain/PV-HUD-97020492/2024	hCoV-19/Spain/PV-HUD-97020492/2024	National	1	Spain	Basque Country	85-89	Male	KP.3.1	GRA
hCoV-19/Spain/PV-HUD-97020711/2024	hCoV-19/Spain/PV-HUD-97020711/2024	National	0	Spain	Basque Country	30-34	Female	JN.1.7	GRA
hCoV-19/Spain/PV-HUD-97021283/2024	hCoV-19/Spain/PV-HUD-97021283/2024	National	1	Spain	Basque Country	85-89	Male	KP.3.1	GRA
hCoV-19/Spain/PV-HUD-97021325/2024	hCoV-19/Spain/PV-HUD-97021325/2024	National	0	Spain	Basque Country	50-54	Male	KP.3.1.1	GRA
hCoV-19/Spain/PV-HUD-97021343/2024	hCoV-19/Spain/PV-HUD-97021343/2024	National	1	Spain	Basque Country	90-94	Male	KP.3.1	GRA
hCoV-19/Spain/PV-HUD-97021380/2024	hCoV-19/Spain/PV-HUD-97021380/2024	National	0	Spain	Basque Country	80-84	Female	KP.3.1	GRA
hCoV-19/Spain/PV-HUD-97021390/2024	hCoV-19/Spain/PV-HUD-97021390/2024	National	1	Spain	Basque Country	80-84	Male	JN.1.7	GRA
hCoV-19/Spain/PV-HUD-97021477/2024	hCoV-19/Spain/PV-HUD-97021477/2024	National	0	Spain	Basque Country	50-54	Male	KP.5	GRA
hCoV-19/Spain/PV-HUD-97021641/2024	hCoV-19/Spain/PV-HUD-97021641/2024	National	0	Spain	Basque Country	60-64	Female	KP.3.1	GRA
hCoV-19/Spain/PV-HUD-97021802/2024	hCoV-19/Spain/PV-HUD-97021802/2024	National	0	Spain	Basque Country	65-69	Male	JN.1.65.1	GRA
hCoV-19/Spain/PV-HUD-97021814/2024	hCoV-19/Spain/PV-HUD-97021814/2024	National	1	Spain	Basque Country	70-74	Female	JN.1.50	GRA
hCoV-19/Spain/PV-HUD-97022388/2024	hCoV-19/Spain/PV-HUD-97022388/2024	National	0	Spain	Basque Country	35-39	Female	KP.3.1	GRA
hCoV-19/Spain/PV-HUD-97022712/2024	hCoV-19/Spain/PV-HUD-97022712/2024	National	1	Spain	Basque Country	75-79	Male	KP.3.1.1	GRA
hCoV-19/Spain/PV-HUD-97022926/2024	hCoV-19/Spain/PV-HUD-97022926/2024	National	1	Spain	Basque Country	95-99	Male	KP.3.1.1	GRA
hCoV-19/Spain/PV-HUD-97023090/2024	hCoV-19/Spain/PV-HUD-97023090/2024	National	0	Spain	Basque Country	0-4	Male	KP.2	GRA
hCoV-19/Spain/PV-HUD-97023117/2024	hCoV-19/Spain/PV-HUD-97023117/2024	National	0	Spain	Basque Country	85-89	Male	KP.3.1	GRA
hCoV-19/Spain/PV-HUD-97023260/2024	hCoV-19/Spain/PV-HUD-97023260/2024	National	0	Spain	Basque Country	25-29	Female	KP.3.1	GRA
hCoV-19/Spain/PV-HUD-97023277/2024	hCoV-19/Spain/PV-HUD-97023277/2024	National	0	Spain	Basque Country	90-94	Female	KP.3.1.1	GRA
hCoV-19/Spain/PV-HUD-97023343/2024	hCoV-19/Spain/PV-HUD-97023343/2024	National	0	Spain	Basque Country	20-24	Female	KP.3.1.1	GRA
hCoV-19/Spain/PV-HUD-97023570/2024	hCoV-19/Spain/PV-HUD-97023570/2024	National	1	Spain	Basque Country	95-99	Male	KP.3.1	GRA
hCoV-19/Spain/PV-HUD-97023744/2024	hCoV-19/Spain/PV-HUD-97023744/2024	National	1	Spain	Basque Country	85-89	Female	KP.3.1	GRA
hCoV-19/Spain/PV-HUD-97023817/2024	hCoV-19/Spain/PV-HUD-97023817/2024	National	0	Spain	Basque Country	50-54	Female	KP.3.1	GRA
hCoV-19/Spain/PV-HUD-97023834/2024	hCoV-19/Spain/PV-HUD-97023834/2024	National	0	Spain	Basque Country	75-79	Male	KP.3.1.1	GRA
hCoV-19/Spain/PV-HUD-97024604/2024	hCoV-19/Spain/PV-HUD-97024604/2024	National	0	Spain	Basque Country	30-34	Female	KP.2	GRA
hCoV-19/Spain/PV-HUD-97024993/2024	hCoV-19/Spain/PV-HUD-97024993/2024	National	1	Spain	Basque Country	85-89	Male	KP.3.1	GRA
hCoV-19/Spain/PV-HUD-97025243/2024	hCoV-19/Spain/PV-HUD-97025243/2024	National	0	Spain	Basque Country	60-64	Male	KP.3.1.1	GRA
hCoV-19/Spain/PV-HUD-97026520/2024	hCoV-19/Spain/PV-HUD-97026520/2024	National	1	Spain	Basque Country	80-84	Male	MC.24	GRA
hCoV-19/Spain/PV-HUD-97026607/2024	hCoV-19/Spain/PV-HUD-97026607/2024	National	1	Spain	Basque Country	65-69	Male	KP.3.1	GRA
hCoV-19/Spain/PV-HUD-97026712/2024	hCoV-19/Spain/PV-HUD-97026712/2024	National	1	Spain	Basque Country	0-4	Female	KP.3.1.1	GRA
hCoV-19/Spain/PV-HUD-97026883/2024	hCoV-19/Spain/PV-HUD-97026883/2024	National	1	Spain	Basque Country	65-69	Female	KP.3.1.1	GRA
hCoV-19/Spain/PV-HUD-97028112/2024	hCoV-19/Spain/PV-HUD-97028112/2024	National	1	Spain	Basque Country	80-84	Male	KP.3.1.1	GRA
hCoV-19/Spain/PV-HUD-97028686/2024	hCoV-19/Spain/PV-HUD-97028686/2024	National	0	Spain	Basque Country	75-79	Male	MC.11	GRA
hCoV-19/Spain/PV-HUD-97028732/2024	hCoV-19/Spain/PV-HUD-97028732/2024	National	0	Spain	Basque Country	30-34	Female	KP.2.3	GRA
hCoV-19/Spain/PV-HUD-97028747/2024	hCoV-19/Spain/PV-HUD-97028747/2024	National	1	Spain	Basque Country	85-89	Male	KP.3.1.1	GRA
hCoV-19/Spain/PV-HUD-97028932/2024	hCoV-19/Spain/PV-HUD-97028932/2024	National	0	Spain	Basque Country	25-29	Female	MC.6.1	GRA
hCoV-19/Spain/PV-HUD-97028943/2024	hCoV-19/Spain/PV-HUD-97028943/2024	National	1	Spain	Basque Country	90-94	Female	KP.3.1.1	GRA
hCoV-19/Spain/PV-HUD-97029194/2024	hCoV-19/Spain/PV-HUD-97029194/2024	National	0	Spain	Basque Country	35-39	Male	MC.13	GRA
hCoV-19/Spain/PV-HUD-97029226/2024	hCoV-19/Spain/PV-HUD-97029226/2024	National	1	Spain	Basque Country	80-84	Male	KP.3.1.1	GRA
hCoV-19/Spain/PV-HUD-97029625/2024	hCoV-19/Spain/PV-HUD-97029625/2024	National	0	Spain	Basque Country	85-89	Male	MC.24	GRA
hCoV-19/Spain/PV-HUD-97029719/2024	hCoV-19/Spain/PV-HUD-97029719/2024	National	0	Spain	Basque Country	90-94	Male	KP.3.1.1	GRA
hCoV-19/Spain/PV-HUD-97029789/2024	hCoV-19/Spain/PV-HUD-97029789/2024	National	0	Spain	Basque Country	90-94	Male	KP.3.1.1	GRA
hCoV-19/Spain/PV-HUD-97029817/2024	hCoV-19/Spain/PV-HUD-97029817/2024	National	0	Spain	Basque Country	45-49	Female	KP.3.1.1	GRA
hCoV-19/Spain/PV-HUD-97029850/2024	hCoV-19/Spain/PV-HUD-97029850/2024	National	0	Spain	Basque Country	80-84	Female	MC.32	GRA
hCoV-19/Spain/PV-HUD-97029853/2024	hCoV-19/Spain/PV-HUD-97029853/2024	National	1	Spain	Basque Country	85-89	Male	MC.32	GRA
hCoV-19/Spain/PV-HUD-97029878/2024	hCoV-19/Spain/PV-HUD-97029878/2024	National	0	Spain	Basque Country	80-84	Female	KP.3.1.1	GRA
hCoV-19/Spain/PV-HUD-97029995/2024	hCoV-19/Spain/PV-HUD-97029995/2024	National	0	Spain	Basque Country	30-34	Male	KP.3.1	GRA
hCoV-19/Spain/PV-HUD-97030230/2024	hCoV-19/Spain/PV-HUD-97030230/2024	National	0	Spain	Basque Country	30-34	Female	KP.3.1.1	GRA
hCoV-19/Spain/PV-HUD-97030279/2024	hCoV-19/Spain/PV-HUD-97030279/2024	National	1	Spain	Basque Country	75-79	Female	MC.6	GRA
hCoV-19/Spain/PV-HUD-97031370/2024	hCoV-19/Spain/PV-HUD-97031370/2024	National	1	Spain	Basque Country	85-89	Female	KP.3.1.1	GRA
hCoV-19/Spain/PV-HUD-97031428/2024	hCoV-19/Spain/PV-HUD-97031428/2024	National	1	Spain	Basque Country	85-89	Female	MC.6	GRA
hCoV-19/Spain/PV-HUD-97031880/2024	hCoV-19/Spain/PV-HUD-97031880/2024	National	0	Spain	Basque Country	55-59	Female	XDV.1.7	GRA
hCoV-19/Spain/PV-HUD-97031917/2024	hCoV-19/Spain/PV-HUD-97031917/2024	National	1	Spain	Basque Country	70-74	Male	KP.2.15	GRA
hCoV-19/Spain/PV-HUD-97031966/2024	hCoV-19/Spain/PV-HUD-97031966/2024	National	0	Spain	Basque Country	80-84	Male	KP.3.1.1	GRA
hCoV-19/Spain/PV-HUD-97066103/2023	hCoV-19/Spain/PV-HUD-97066103/2023	National	0	Spain	Basque Country	30-34	Female	XBB.1.16	GRA
hCoV-19/Spain/PV-HUD-97068615/2023	hCoV-19/Spain/PV-HUD-97068615/2023	National	0	Spain	Basque Country	30-34	Female	XBB.1.16.9	GRA
hCoV-19/Spain/PV-HUD-97080427/2023	hCoV-19/Spain/PV-HUD-97080427/2023	National	1	Spain	Basque Country	85-89	Male	GE.1.4	GRA
hCoV-19/Spain/PV-HUD-97085221/2023	hCoV-19/Spain/PV-HUD-97085221/2023	National	0	Spain	Basque Country	85-89	Female	FL.4	GRA
hCoV-19/Spain/PV-HUD-97085237/2023	hCoV-19/Spain/PV-HUD-97085237/2023	National	0	Spain	Basque Country	65-69	Female	XBB.2.3	GRA
hCoV-19/Spain/PV-HUD-97085631/2023	hCoV-19/Spain/PV-HUD-97085631/2023	National	1	Spain	Basque Country	80-84	Male	XBB.1.16	GRA
hCoV-19/Spain/PV-HUD-97085789/2023	hCoV-19/Spain/PV-HUD-97085789/2023	National	0	Spain	Basque Country	75-79	Female	EU.1.1	GRA
hCoV-19/Spain/PV-HUD-97086295/2023	hCoV-19/Spain/PV-HUD-97086295/2023	National	0	Spain	Basque Country	80-84	Female	EG.5.1.1	GRA
hCoV-19/Spain/PV-HUD-97086322/2023	hCoV-19/Spain/PV-HUD-97086322/2023	National	0	Spain	Basque Country	25-29	Male	XBB.1.16	GRA
hCoV-19/Spain/PV-HUD-97086330/2023	hCoV-19/Spain/PV-HUD-97086330/2023	National	0	Spain	Basque Country	60-64	Female	GF.1	GRA
hCoV-19/Spain/PV-HUD-97086637/2023	hCoV-19/Spain/PV-HUD-97086637/2023	National	0	Spain	Basque Country	0-4	Male	XBB.1.16	GRA
hCoV-19/Spain/PV-HUD-97086925/2023	hCoV-19/Spain/PV-HUD-97086925/2023	National	1	Spain	Basque Country	50-54	Male	JN.1.43.1	GRA
hCoV-19/Spain/PV-HUD-97086933/2023	hCoV-19/Spain/PV-HUD-97086933/2023	National	0	Spain	Basque Country	0-4	Female	XBB.1.16	GRA
hCoV-19/Spain/PV-HUD-97086956/2023	hCoV-19/Spain/PV-HUD-97086956/2023	National	0	Spain	Basque Country	40-44	Male	XBB.2.3	GRA
hCoV-19/Spain/PV-HUD-97086963/2023	hCoV-19/Spain/PV-HUD-97086963/2023	National	0	Spain	Basque Country	15-19	Male	XBB.1.9.1	GRA
hCoV-19/Spain/PV-HUD-97087142/2023	hCoV-19/Spain/PV-HUD-97087142/2023	National	1	Spain	Basque Country	70-74	Male	HK.6	GRA
hCoV-19/Spain/PV-HUD-97087191/2023	hCoV-19/Spain/PV-HUD-97087191/2023	National	1	Spain	Basque Country	85-89	Male	HK.6	GRA
hCoV-19/Spain/PV-HUD-97088068/2023	hCoV-19/Spain/PV-HUD-97088068/2023	National	0	Spain	Basque Country	75-79	Male	EG.5.1.1	GRA
hCoV-19/Spain/PV-HUD-97088456/2023	hCoV-19/Spain/PV-HUD-97088456/2023	National	0	Spain	Basque Country	85-89	Female	XBB.1.5	GRA
hCoV-19/Spain/PV-HUD-97088676/2023	hCoV-19/Spain/PV-HUD-97088676/2023	National	0	Spain	Basque Country	40-44	Male	XBB.2.3.3	GRA
hCoV-19/Spain/PV-HUD-97088923/2023	hCoV-19/Spain/PV-HUD-97088923/2023	National	1	Spain	Basque Country	95-99	Male	EG.5.1.1	GRA
hCoV-19/Spain/PV-HUD-97088948/2023	hCoV-19/Spain/PV-HUD-97088948/2023	National	0	Spain	Basque Country	45-49	Male	FU.1	GRA
hCoV-19/Spain/PV-HUD-97088964/2023	hCoV-19/Spain/PV-HUD-97088964/2023	National	0	Spain	Basque Country	40-44	Female	HT.2	GRA
hCoV-19/Spain/PV-HUD-97088979/2023	hCoV-19/Spain/PV-HUD-97088979/2023	National	0	Spain	Basque Country	60-64	Female	XBB.1.16.11	GRA
hCoV-19/Spain/PV-HUD-97089015/2023	hCoV-19/Spain/PV-HUD-97089015/2023	National	0	Spain	Basque Country	85-89	Male	EG.5.1.3	GRA
hCoV-19/Spain/PV-HUD-97089282/2023	hCoV-19/Spain/PV-HUD-97089282/2023	National	1	Spain	Basque Country	70-74	Male	EG.5.1.1	GRA
hCoV-19/Spain/PV-HUD-97089299/2023	hCoV-19/Spain/PV-HUD-97089299/2023	National	0	Spain	Basque Country	75-79	Male	DV.7.1	GRA
hCoV-19/Spain/PV-HUD-97089307/2023	hCoV-19/Spain/PV-HUD-97089307/2023	National	0	Spain	Basque Country	80-84	Female	GJ.1.2	GRA
hCoV-19/Spain/PV-HUD-97089505/2023	hCoV-19/Spain/PV-HUD-97089505/2023	National	1	Spain	Basque Country	90-94	Female	GK.2.1	GRA
hCoV-19/Spain/PV-HUD-97089519/2023	hCoV-19/Spain/PV-HUD-97089519/2023	National	0	Spain	Basque Country	35-39		EG.5.1.15	GRA
hCoV-19/Spain/PV-HUD-97089540/2023	hCoV-19/Spain/PV-HUD-97089540/2023	National	0	Spain	Basque Country	20-24	Female	EG.5.1.3	GRA
hCoV-19/Spain/PV-HUD-97089541/2023	hCoV-19/Spain/PV-HUD-97089541/2023	National	1	Spain	Basque Country	95-99	Male	DV.7.1	GRA
hCoV-19/Spain/PV-HUD-97089555/2023	hCoV-19/Spain/PV-HUD-97089555/2023	National	1	Spain	Basque Country	95-99	Female	EG.5.1	GRA
hCoV-19/Spain/PV-HUD-97090119/2023	hCoV-19/Spain/PV-HUD-97090119/2023	National	0	Spain	Basque Country	0-4	Female	DV.7.1.8	GRA
hCoV-19/Spain/PV-HUD-97090125/2023	hCoV-19/Spain/PV-HUD-97090125/2023	National	0	Spain	Basque Country	0-4	Female	HN.2.1	GRA
hCoV-19/Spain/PV-HUD-97090150/2023	hCoV-19/Spain/PV-HUD-97090150/2023	National	0	Spain	Basque Country	85-89	Female	EG.5.1.1	GRA
hCoV-19/Spain/PV-HUD-97090174/2023	hCoV-19/Spain/PV-HUD-97090174/2023	National	1	Spain	Basque Country	90-94	Female	GK.2.1	GRA
hCoV-19/Spain/PV-HUD-97090217/2023	hCoV-19/Spain/PV-HUD-97090217/2023	National	0	Spain	Basque Country	0-4	Male	EG.5.1.15	GRA
hCoV-19/Spain/PV-HUD-97090416/2023	hCoV-19/Spain/PV-HUD-97090416/2023	National	0	Spain	Basque Country	0-4	Male	FL.2	GRA
hCoV-19/Spain/PV-HUD-97090742/2023	hCoV-19/Spain/PV-HUD-97090742/2023	National	0	Spain	Basque Country	25-29	Male	GS.1	GRA
hCoV-19/Spain/PV-HUD-97090807/2023	hCoV-19/Spain/PV-HUD-97090807/2023	National	0	Spain	Basque Country	0-4	Female	EG.5.1	GRA
hCoV-19/Spain/PV-HUD-97090817/2023	hCoV-19/Spain/PV-HUD-97090817/2023	National	0	Spain	Basque Country	35-39	Female	HK.6	GRA
hCoV-19/Spain/PV-HUD-97090923/2023	hCoV-19/Spain/PV-HUD-97090923/2023	National	0	Spain	Basque Country	0-4	Female	FL.20	GRA
hCoV-19/Spain/PV-HUD-97091065/2023	hCoV-19/Spain/PV-HUD-97091065/2023	National	0	Spain	Basque Country	75-79	Male	XBB.1.16	GRA
hCoV-19/Spain/PV-HUD-97091078/2023	hCoV-19/Spain/PV-HUD-97091078/2023	National	1	Spain	Basque Country	60-64	Male	GK.2.1	GRA
hCoV-19/Spain/PV-HUD-97091099/2023	hCoV-19/Spain/PV-HUD-97091099/2023	National	1	Spain	Basque Country	85-89	Male	GE.1.4	GRA
hCoV-19/Spain/PV-HUD-97091100/2023	hCoV-19/Spain/PV-HUD-97091100/2023	National	0	Spain	Basque Country	95-99	Male	JG.1	GRA
hCoV-19/Spain/PV-HUD-97091275/2023	hCoV-19/Spain/PV-HUD-97091275/2023	National	0	Spain	Basque Country	50-54	Male	EG.5.1.1	GRA
hCoV-19/Spain/PV-HUD-97091304/2023	hCoV-19/Spain/PV-HUD-97091304/2023	National	0	Spain	Basque Country	40-44	Female	HK.6	GRA
hCoV-19/Spain/PV-HUD-97091310/2023	hCoV-19/Spain/PV-HUD-97091310/2023	National	1	Spain	Basque Country	85-89	Female	GK.4	GRA
hCoV-19/Spain/PV-HUD-97091343/2023	hCoV-19/Spain/PV-HUD-97091343/2023	National	0	Spain	Basque Country	35-39	Male	XBB.2.3.11	GRA
hCoV-19/Spain/PV-HUD-97091381/2023	hCoV-19/Spain/PV-HUD-97091381/2023	National	0	Spain	Basque Country	20-24	Female	EG.5.1.3
hCoV-19/Spain/PV-HUD-97091413/2023	hCoV-19/Spain/PV-HUD-97091413/2023	National	0	Spain	Basque Country	55-59	Male	XBB.1.5.89	GRA
hCoV-19/Spain/PV-HUD-97091450/2023	hCoV-19/Spain/PV-HUD-97091450/2023	National	0	Spain	Basque Country	35-39	Male	GE.1.4	GRA
hCoV-19/Spain/PV-HUD-97091453/2023	hCoV-19/Spain/PV-HUD-97091453/2023	National	0	Spain	Basque Country	25-29	Male	EG.6.1	GRA
hCoV-19/Spain/PV-HUD-97091459/2023	hCoV-19/Spain/PV-HUD-97091459/2023	National	0	Spain	Basque Country	25-29	Female	EG.5.1.1	GRA
hCoV-19/Spain/PV-HUD-97091468/2023	hCoV-19/Spain/PV-HUD-97091468/2023	National	0	Spain	Basque Country	55-59	Male	XBB.1.16.15	GRA
hCoV-19/Spain/PV-HUD-97091491/2023	hCoV-19/Spain/PV-HUD-97091491/2023	National	1	Spain	Basque Country	90-94	Female	HN.2.1	GRA
hCoV-19/Spain/PV-HUD-97091493/2023	hCoV-19/Spain/PV-HUD-97091493/2023	National	0	Spain	Basque Country	60-64	Female	XBB.1.16.6	GRA
hCoV-19/Spain/PV-HUD-97091506/2023	hCoV-19/Spain/PV-HUD-97091506/2023	National	1	Spain	Basque Country	90-94	Male	GK.2.1	GRA
hCoV-19/Spain/PV-HUD-97091510/2023	hCoV-19/Spain/PV-HUD-97091510/2023	National	0	Spain	Basque Country	30-34	Male	XBB.1.16	GRA
hCoV-19/Spain/PV-HUD-97091551/2023	hCoV-19/Spain/PV-HUD-97091551/2023	National	1	Spain	Basque Country	80-84	Female	GE.1.4	GRA
hCoV-19/Spain/PV-HUD-97091990/2023	hCoV-19/Spain/PV-HUD-97091990/2023	National	1	Spain	Basque Country	50-54	Male	FL.13.5	GRA
hCoV-19/Spain/PV-HUD-97092036/2023	hCoV-19/Spain/PV-HUD-97092036/2023	National	1	Spain	Basque Country		Male	JD.1.1
hCoV-19/Spain/PV-HUD-97092387/2023	hCoV-19/Spain/PV-HUD-97092387/2023	National	0	Spain	Basque Country	25-29	Female	JD.1.1	GRA
hCoV-19/Spain/PV-HUD-97092459/2023	hCoV-19/Spain/PV-HUD-97092459/2023	National	1	Spain	Basque Country	80-84	Female	EG.5.1.1	GRA
hCoV-19/Spain/PV-HUD-97092491/2023	hCoV-19/Spain/PV-HUD-97092491/2023	National	0	Spain	Basque Country	60-64	Female	JD.1.1	GRA
hCoV-19/Spain/PV-HUD-97092742/2023	hCoV-19/Spain/PV-HUD-97092742/2023	National	0	Spain	Basque Country	30-34	Male	JN.1.4	GRA
hCoV-19/Spain/PV-HUD-97093198/2023	hCoV-19/Spain/PV-HUD-97093198/2023	National	1	Spain	Basque Country	80-84	Male	EG.5.1.3	GRA
hCoV-19/Spain/PV-HUD-97093277/2023	hCoV-19/Spain/PV-HUD-97093277/2023	National	1	Spain	Basque Country	70-74	Male	JD.1.1	GRA
hCoV-19/Spain/PV-HUD-97093467/2023	hCoV-19/Spain/PV-HUD-97093467/2023	National	0	Spain	Basque Country	85-89		HN.2.1	GRA
hCoV-19/Spain/PV-HUD-97093492/2023	hCoV-19/Spain/PV-HUD-97093492/2023	National	0	Spain	Basque Country	65-69	Female	GS.4.1.1	GRA
hCoV-19/Spain/PV-HUD-97093511/2023	hCoV-19/Spain/PV-HUD-97093511/2023	National	1	Spain	Basque Country	75-79		GS.4.1	GRA
hCoV-19/Spain/PV-HUD-97093562/2023	hCoV-19/Spain/PV-HUD-97093562/2023	National	0	Spain	Basque Country	25-29	Female	HK.28	GRA
hCoV-19/Spain/PV-HUD-97093564/2023	hCoV-19/Spain/PV-HUD-97093564/2023	National	0	Spain	Basque Country	75-79	Male	HK.6	GRA
hCoV-19/Spain/PV-HUD-97093672/2023	hCoV-19/Spain/PV-HUD-97093672/2023	National	0	Spain	Basque Country	0-4		JG.3	GRA
hCoV-19/Spain/PV-HUD-97093714/2023	hCoV-19/Spain/PV-HUD-97093714/2023	National	0	Spain	Basque Country	60-64	Male	EG.5.1.6	GRA
hCoV-19/Spain/PV-HUD-97093719/2023	hCoV-19/Spain/PV-HUD-97093719/2023	National	0	Spain	Basque Country	85-89	Male	EG.5.1.1	GRA
hCoV-19/Spain/PV-HUD-97093886/2023	hCoV-19/Spain/PV-HUD-97093886/2023	National	0	Spain	Basque Country	60-64	Male	EG.5.1.3	GRA
hCoV-19/Spain/PV-HUD-97093887/2023	hCoV-19/Spain/PV-HUD-97093887/2023	National	0	Spain	Basque Country	35-39	Male	DV.7.1	GRA
hCoV-19/Spain/PV-HUD-97094121/2023	hCoV-19/Spain/PV-HUD-97094121/2023	National	1	Spain	Basque Country	85-89	Male	JD.1.1	GRA
hCoV-19/Spain/PV-HUD-97094653/2023	hCoV-19/Spain/PV-HUD-97094653/2023	National	0	Spain	Basque Country	80-84	Male	XBB.1.16	GRA
hCoV-19/Spain/PV-HUD-97094710/2023	hCoV-19/Spain/PV-HUD-97094710/2023	National	1	Spain	Basque Country	85-89	Female	GS.4.1.1	GRA
hCoV-19/Spain/PV-HUD-97094715/2023	hCoV-19/Spain/PV-HUD-97094715/2023	National	1	Spain	Basque Country	75-79	Female	DV.7.1	GRA
hCoV-19/Spain/PV-HUD-97094950/2023	hCoV-19/Spain/PV-HUD-97094950/2023	National	0	Spain	Basque Country	40-44	Male	JD.1.1	GRA
hCoV-19/Spain/PV-HUD-97095518/2023	hCoV-19/Spain/PV-HUD-97095518/2023	National	1	Spain	Basque Country	85-89	Female	JD.2.1	GRA
hCoV-19/Spain/PV-HUD-97095759/2023	hCoV-19/Spain/PV-HUD-97095759/2023	National	1	Spain	Basque Country	80-84	Male	XBB.1.42.1	GRA
hCoV-19/Spain/PV-HUD-97095779/2023	hCoV-19/Spain/PV-HUD-97095779/2023	National	1	Spain	Basque Country	85-89	Female	EG.5.1.1	GRA
hCoV-19/Spain/PV-HUD-97096059/2023	hCoV-19/Spain/PV-HUD-97096059/2023	National	0	Spain	Basque Country	55-59	Female	JD.1.1	GRA
hCoV-19/Spain/PV-HUD-97096232/2023	hCoV-19/Spain/PV-HUD-97096232/2023	National	0	Spain	Basque Country	80-84	Male	JD.1.1	GRA
hCoV-19/Spain/PV-HUD-97096253/2023	hCoV-19/Spain/PV-HUD-97096253/2023	National	0	Spain	Basque Country	25-29	Female	JD.1.1	GRA
hCoV-19/Spain/PV-HUD-97096560/2023	hCoV-19/Spain/PV-HUD-97096560/2023	National	1	Spain	Basque Country	75-79	Male	JD.1.1	GRA
hCoV-19/Spain/PV-HUD-97098169/2023	hCoV-19/Spain/PV-HUD-97098169/2023	National	1	Spain	Basque Country	75-79	Male	JN.1	GRA
hCoV-19/Spain/PV-HUD-97098317/2023	hCoV-19/Spain/PV-HUD-97098317/2023	National	0	Spain	Basque Country	75-79	Female	JD.1.1	GRA
hCoV-19/Spain/PV-HUD-97098668/2023	hCoV-19/Spain/PV-HUD-97098668/2023	National	1	Spain	Basque Country	80-84	Male	JN.1	GRA
hCoV-19/Spain/PV-HUD-97098830/2023	hCoV-19/Spain/PV-HUD-97098830/2023	National	1	Spain	Basque Country	75-79	Female	JN.1	GRA
hCoV-19/Spain/PV-HUD-97098868/2023	hCoV-19/Spain/PV-HUD-97098868/2023	National	1	Spain	Basque Country	50-54	Male	JD.1.1.8	GRA
hCoV-19/Spain/PV-HUD-97099802/2023	hCoV-19/Spain/PV-HUD-97099802/2023	National	0	Spain	Basque Country	25-29	Male	JF.1.1	GRA
hCoV-19/Spain/PV-HUD-97104309/2023	hCoV-19/Spain/PV-HUD-97104309/2023	National	1	Spain	Basque Country	95-99	Female	BA.2.86.1	GRA
hCoV-19/Spain/PV-HUD-97104316/2023	hCoV-19/Spain/PV-HUD-97104316/2023	National	1	Spain	Basque Country	90-94	Female	BA.2.86.1	GRA
hCoV-19/Spain/PV-HUD-97104382/2023	hCoV-19/Spain/PV-HUD-97104382/2023	National	1	Spain	Basque Country	60-64	Male	BA.2.86.1	GRA
hCoV-19/Spain/PV-HUD-97212326/2023	hCoV-19/Spain/PV-HUD-97212326/2023	National	1	Spain	Basque Country	70-74	Male	GK.2.1	GRA
hCoV-19/Spain/PV-HUD-98054021/2023	hCoV-19/Spain/PV-HUD-98054021/2023	National	0	Spain	Basque Country	85-89	Female	FL.4	GRA
hCoV-19/Spain/PV-HUD-98055376/2023	hCoV-19/Spain/PV-HUD-98055376/2023	National	0	Spain	Basque Country	70-74	Female	XBB.1.5.71	GRA
hCoV-19/Spain/PV-HUD-98055865/2023	hCoV-19/Spain/PV-HUD-98055865/2023	National	0	Spain	Basque Country	85-89	Female	XBB.2.3	GRA
hCoV-19/Spain/PV-HUD-98055903/2023	hCoV-19/Spain/PV-HUD-98055903/2023	National	1	Spain	Basque Country	70-74	Female	FL.4	GRA
hCoV-19/Spain/PV-HUD-98056148/2023	hCoV-19/Spain/PV-HUD-98056148/2023	National	0	Spain	Basque Country	50-54	Female	XBB.1.5.71	GRA
hCoV-19/Spain/PV-HUD-98056164/2023	hCoV-19/Spain/PV-HUD-98056164/2023	National	0	Spain	Basque Country	85-89	Male	FL.4	GRA
hCoV-19/Spain/PV-HUD-98056531/2023	hCoV-19/Spain/PV-HUD-98056531/2023	National	0	Spain	Basque Country	45-49	Male	XBB.2.3	GRA
hCoV-19/Spain/PV-HUD-98056595/2023	hCoV-19/Spain/PV-HUD-98056595/2023	National	1	Spain	Basque Country	75-79	Female	GK.2.1	GRA
hCoV-19/Spain/PV-HUD-98056708/2023	hCoV-19/Spain/PV-HUD-98056708/2023	National	1	Spain	Basque Country	90-94	Female	XBB.2.3	GRA
hCoV-19/Spain/PV-HUD-98056797/2023	hCoV-19/Spain/PV-HUD-98056797/2023	National	0	Spain	Basque Country	85-89	Male	EG.5.1.3	GRA
hCoV-19/Spain/PV-HUD-98057009/2023	hCoV-19/Spain/PV-HUD-98057009/2023	National	0	Spain	Basque Country	80-84	Female	EG.5.1.1	GRA
hCoV-19/Spain/PV-HUD-98057026/2023	hCoV-19/Spain/PV-HUD-98057026/2023	National	0	Spain	Basque Country	85-89	Female	FL.20	GRA
hCoV-19/Spain/PV-HUD-98057160/2023	hCoV-19/Spain/PV-HUD-98057160/2023	National	1	Spain	Basque Country	75-79	Female	XBB.1.5.71	GRA
hCoV-19/Spain/PV-HUD-98057167/2023	hCoV-19/Spain/PV-HUD-98057167/2023	National	0	Spain	Basque Country	45-49	Female	XBB.1.5.71	GRA
hCoV-19/Spain/PV-HUD-98057285/2023	hCoV-19/Spain/PV-HUD-98057285/2023	National	0	Spain	Basque Country	65-69	Male	FL.20	GRA
hCoV-19/Spain/PV-HUD-98057286/2023	hCoV-19/Spain/PV-HUD-98057286/2023	National	1	Spain	Basque Country	65-69	Male	FL.3.2	GRA
hCoV-19/Spain/PV-HUD-98057366/2023	hCoV-19/Spain/PV-HUD-98057366/2023	National	0	Spain	Basque Country	65-69	Female	EG.5.1.1	GRA
hCoV-19/Spain/PV-HUD-98057375/2023	hCoV-19/Spain/PV-HUD-98057375/2023	National	0	Spain	Basque Country	70-74	Male	XBB.1.16.1	GRA
hCoV-19/Spain/PV-HUD-98057560/2023	hCoV-19/Spain/PV-HUD-98057560/2023	National	1	Spain	Basque Country	85-89	Male	HN.2.1	GRA
hCoV-19/Spain/PV-HUD-98058159/2023	hCoV-19/Spain/PV-HUD-98058159/2023	National	0	Spain	Basque Country	80-84	Male	XBB.1.5.72	GRA
hCoV-19/Spain/PV-HUD-98059127/2023	hCoV-19/Spain/PV-HUD-98059127/2023	National	0	Spain	Basque Country	20-24	Female	JZ.1	GRA
hCoV-19/Spain/PV-HUD-98059241/2023	hCoV-19/Spain/PV-HUD-98059241/2023	National	0	Spain	Basque Country	80-84	Male	EG.5.1	GRA
hCoV-19/Spain/PV-HUD-98059250/2023	hCoV-19/Spain/PV-HUD-98059250/2023	National	0	Spain	Basque Country	80-84	Female	JG.1	GRA
hCoV-19/Spain/PV-HUD-98059345/2023	hCoV-19/Spain/PV-HUD-98059345/2023	National	1	Spain	Basque Country	75-79	Male	HN.2.1	GRA
hCoV-19/Spain/PV-HUD-98059383/2023	hCoV-19/Spain/PV-HUD-98059383/2023	National	1	Spain	Basque Country	95-99	Female	XBB.1.16	GRA
hCoV-19/Spain/PV-HUD-98059396/2023	hCoV-19/Spain/PV-HUD-98059396/2023	National	1	Spain	Basque Country	75-79	Male	XBB.1.16.11	GRA
hCoV-19/Spain/PV-HUD-98059430/2023	hCoV-19/Spain/PV-HUD-98059430/2023	National	0	Spain	Basque Country	90-94	Male	XBB.1.16.11	GRA
hCoV-19/Spain/PV-HUD-98059441/2023	hCoV-19/Spain/PV-HUD-98059441/2023	National	0	Spain	Basque Country	90-94	Female	XBB.1.16	GRA
hCoV-19/Spain/PV-HUD-98060084/2023	hCoV-19/Spain/PV-HUD-98060084/2023	National	1	Spain	Basque Country	80-84	Female	GS.4.1	GRA
hCoV-19/Spain/PV-HUD-98060131/2023	hCoV-19/Spain/PV-HUD-98060131/2023	National	1	Spain	Basque Country	75-79	Female	HN.1	GRA
hCoV-19/Spain/PV-HUD-98060295/2023	hCoV-19/Spain/PV-HUD-98060295/2023	National	1	Spain	Basque Country	55-59	Male	EG.5.1	GRA
hCoV-19/Spain/PV-HUD-98060308/2023	hCoV-19/Spain/PV-HUD-98060308/2023	National	0	Spain	Basque Country	50-54	Female	DV.7.1	GRA
hCoV-19/Spain/PV-HUD-98062064/2023	hCoV-19/Spain/PV-HUD-98062064/2023	National	1	Spain	Basque Country	60-64	Female	JD.1.1	GRA
hCoV-19/Spain/PV-HUD-98062098/2023	hCoV-19/Spain/PV-HUD-98062098/2023	National	0	Spain	Basque Country	70-74	Female	JV.2	GRA
hCoV-19/Spain/PV-HUD-98062138/2023	hCoV-19/Spain/PV-HUD-98062138/2023	National	0	Spain	Basque Country	90-94	Male	EG.5.1.1	GRA
hCoV-19/Spain/PV-HUD-98062170/2023	hCoV-19/Spain/PV-HUD-98062170/2023	National	0	Spain	Basque Country	95-99	Male	HK.6	GRA
hCoV-19/Spain/PV-HUD-98062368/2023	hCoV-19/Spain/PV-HUD-98062368/2023	National	0	Spain	Basque Country	0-4	Male	HK.3	GRA
hCoV-19/Spain/PV-HUD-98062532/2023	hCoV-19/Spain/PV-HUD-98062532/2023	National	0	Spain	Basque Country	80-84		EG.5.1.1	GRA
hCoV-19/Spain/PV-HUD-98062758/2023	hCoV-19/Spain/PV-HUD-98062758/2023	National	0	Spain	Basque Country	80-84	Female	GS.4.1	GRA
hCoV-19/Spain/PV-HUD-98062771/2023	hCoV-19/Spain/PV-HUD-98062771/2023	National	1	Spain	Basque Country	85-89	Male	EG.5.1.1	GRA
hCoV-19/Spain/PV-HUD-98062941/2023	hCoV-19/Spain/PV-HUD-98062941/2023	National	1	Spain	Basque Country	75-79	Female	EG.5.1.1	GRA
hCoV-19/Spain/PV-HUD-98063036/2023	hCoV-19/Spain/PV-HUD-98063036/2023	National	1	Spain	Basque Country	80-84	Male	EG.5.1.3	GRA
hCoV-19/Spain/PV-HUD-98063070/2023	hCoV-19/Spain/PV-HUD-98063070/2023	National	1	Spain	Basque Country	95-99	Male	DV.7.1.5	GRA
hCoV-19/Spain/PV-HUD-98063150/2023	hCoV-19/Spain/PV-HUD-98063150/2023	National	0	Spain	Basque Country	30-34	Male	EG.5.1.1	GRA
hCoV-19/Spain/PV-HUD-98063498/2023	hCoV-19/Spain/PV-HUD-98063498/2023	National	0	Spain	Basque Country	60-64	Female	EG.5.1.3	GRA
hCoV-19/Spain/PV-HUD-98063533/2023	hCoV-19/Spain/PV-HUD-98063533/2023	National	0	Spain	Basque Country	70-74	Male	EG.5.1.1	GRA
hCoV-19/Spain/PV-HUD-98063583/2023	hCoV-19/Spain/PV-HUD-98063583/2023	National	0	Spain	Basque Country	65-69	Female	BA.2.86.1	GRA
hCoV-19/Spain/PV-HUD-98064474/2023	hCoV-19/Spain/PV-HUD-98064474/2023	National	0	Spain	Basque Country	70-74	Female	EG.5.1.1	GRA
hCoV-19/Spain/PV-HUD-98064603/2023	hCoV-19/Spain/PV-HUD-98064603/2023	National	0	Spain	Basque Country	85-89	Male	DV.7.1	GRA
hCoV-19/Spain/PV-HUD-98065349/2023	hCoV-19/Spain/PV-HUD-98065349/2023	National	0	Spain	Basque Country	70-74	Male	GS.4.1	GRA
hCoV-19/Spain/PV-HUD-98066863/2023	hCoV-19/Spain/PV-HUD-98066863/2023	National	0	Spain	Basque Country	40-44	Female	HK.3.2	GRA
hCoV-19/Spain/PV-HUD-98068631/2023	hCoV-19/Spain/PV-HUD-98068631/2023	National	0	Spain	Basque Country	85-89	Male	EG.5.1	GRA
hCoV-19/Spain/PV-HUD-98068659/2023	hCoV-19/Spain/PV-HUD-98068659/2023	National	0	Spain	Basque Country	80-84	Female	JN.1.1	GRA
hCoV-19/Spain/PV-HUD-98069093/2023	hCoV-19/Spain/PV-HUD-98069093/2023	National	1	Spain	Basque Country	90-94	Female	JN.6	GRA
hCoV-19/Spain/PV-HUD-98069269/2023	hCoV-19/Spain/PV-HUD-98069269/2023	National	0	Spain	Basque Country	90-94	Male	JG.3	GRA
hCoV-19/Spain/PV-HUD-98069371/2023	hCoV-19/Spain/PV-HUD-98069371/2023	National	1	Spain	Basque Country	90-94	Female	JN.1	GRA
hCoV-19/Spain/PV-HUD-98069408/2023	hCoV-19/Spain/PV-HUD-98069408/2023	National	1	Spain	Basque Country	75-79	Female	HK.3	GRA
hCoV-19/Spain/PV-HUD-98069635/2023	hCoV-19/Spain/PV-HUD-98069635/2023	National	0	Spain	Basque Country	unknown	Male	XBB.1.16.11	GRA
hCoV-19/Spain/PV-HUD-98070098/2023	hCoV-19/Spain/PV-HUD-98070098/2023	National	0	Spain	Basque Country	40-44	Male	JN.1	GRA
hCoV-19/Spain/PV-HUD-98070288/2023	hCoV-19/Spain/PV-HUD-98070288/2023	National	0	Spain	Basque Country	80-84	Male	JN.1	GRA
hCoV-19/Spain/PV-HUD-98070292/2023	hCoV-19/Spain/PV-HUD-98070292/2023	National	1	Spain	Basque Country	75-79		JN.1	GRA
hCoV-19/Spain/PV-HUD-98070434/2023	hCoV-19/Spain/PV-HUD-98070434/2023	National	0	Spain	Basque Country	85-89	Male	JN.1.39	GRA
hCoV-19/Spain/PV-HUD-98070446/2023	hCoV-19/Spain/PV-HUD-98070446/2023	National	1	Spain	Basque Country	85-89	Female	JG.3	GRA
hCoV-19/Spain/PV-HUD-98070508/2023	hCoV-19/Spain/PV-HUD-98070508/2023	National	0	Spain	Basque Country	85-89	Female	JN.1.1	GRA
hCoV-19/Spain/PV-HUD-98070787/2023	hCoV-19/Spain/PV-HUD-98070787/2023	National	1	Spain	Basque Country	85-89	Female	JN.1	GRA
hCoV-19/Spain/PV-HUD-98070938/2023	hCoV-19/Spain/PV-HUD-98070938/2023	National	1	Spain	Basque Country	90-94	Male	JN.1.1	GRA
hCoV-19/Spain/PV-HUD-98071125/2024	hCoV-19/Spain/PV-HUD-98071125/2024	National	0	Spain	Basque Country	0-4	Male	JN.1	GRA
hCoV-19/Spain/PV-HUD-98071225/2023	hCoV-19/Spain/PV-HUD-98071225/2023	National	0	Spain	Basque Country	50-54	Male	JN.1	GRA
hCoV-19/Spain/PV-HUD-98071308/2023	hCoV-19/Spain/PV-HUD-98071308/2023	National	0	Spain	Basque Country	85-89	Male	JN.1	GRA
hCoV-19/Spain/PV-HUD-98071386/2023	hCoV-19/Spain/PV-HUD-98071386/2023	National	0	Spain	Basque Country	50-54	Female	JN.1.39	GRA
hCoV-19/Spain/PV-HUD-98071541/2023	hCoV-19/Spain/PV-HUD-98071541/2023	National	0	Spain	Basque Country	55-59	Male	JD.1.1	GRA
hCoV-19/Spain/PV-HUD-98071613/2023	hCoV-19/Spain/PV-HUD-98071613/2023	National	1	Spain	Basque Country	85-89	Male	JN.1	GRA
hCoV-19/Spain/PV-HUD-98071870/2023	hCoV-19/Spain/PV-HUD-98071870/2023	National	0	Spain	Basque Country	95-99	Female	JG.3	GRA
hCoV-19/Spain/PV-HUD-98072405/2023	hCoV-19/Spain/PV-HUD-98072405/2023	National	0	Spain	Basque Country	80-84	Male	JN.1.1	GRA
hCoV-19/Spain/PV-HUD-98072710/2024	hCoV-19/Spain/PV-HUD-98072710/2024	National	0	Spain	Basque Country	80-84	Female	JN.1.16.3	GRA
hCoV-19/Spain/PV-HUD-98073828/2023	hCoV-19/Spain/PV-HUD-98073828/2023	National	0	Spain	Basque Country	30-34	Female	JN.1.53	GRA
hCoV-19/Spain/PV-HUD-98074176/2024	hCoV-19/Spain/PV-HUD-98074176/2024	National	0	Spain	Basque Country	55-59	Female	JN.1.7	GRA
hCoV-19/Spain/PV-HUD-98074273/2024	hCoV-19/Spain/PV-HUD-98074273/2024	National	0	Spain	Basque Country	75-79	Male	JN.1	GRA
hCoV-19/Spain/PV-HUD-98074311/2024	hCoV-19/Spain/PV-HUD-98074311/2024	National	0	Spain	Basque Country	60-64	Female	JN.1.39	GRA
hCoV-19/Spain/PV-HUD-98074409/2024	hCoV-19/Spain/PV-HUD-98074409/2024	National	0	Spain	Basque Country	60-64	Female	JN.1.1	GRA
hCoV-19/Spain/PV-HUD-98074413/2024	hCoV-19/Spain/PV-HUD-98074413/2024	National	0	Spain	Basque Country	80-84	Male	JN.1.44	GRA
hCoV-19/Spain/PV-HUD-98074519/2024	hCoV-19/Spain/PV-HUD-98074519/2024	National	0	Spain	Basque Country	70-74	Male	JN.1	GRA
hCoV-19/Spain/PV-HUD-98074653/2024	hCoV-19/Spain/PV-HUD-98074653/2024	National	1	Spain	Basque Country	85-89	Male	JN.1.54	GRA
hCoV-19/Spain/PV-HUD-98074673/2024	hCoV-19/Spain/PV-HUD-98074673/2024	National	1	Spain	Basque Country	75-79	Male	JN.1.1	GRA
hCoV-19/Spain/PV-HUD-98074700/2024	hCoV-19/Spain/PV-HUD-98074700/2024	National	0	Spain	Basque Country	60-64	Male	JN.1.37	GRA
hCoV-19/Spain/PV-HUD-98074719/2024	hCoV-19/Spain/PV-HUD-98074719/2024	National	1	Spain	Basque Country	65-69	Male	JN.1	GRA
hCoV-19/Spain/PV-HUD-98074782/2024	hCoV-19/Spain/PV-HUD-98074782/2024	National	0	Spain	Basque Country	70-74	Female	JN.1	GRA
hCoV-19/Spain/PV-HUD-98074804/2024	hCoV-19/Spain/PV-HUD-98074804/2024	National	1	Spain	Basque Country	70-74	Male	JN.1	GRA
hCoV-19/Spain/PV-HUD-98074844/2024	hCoV-19/Spain/PV-HUD-98074844/2024	National	1	Spain	Basque Country	90-94	Female	JN.1.1	GRA
hCoV-19/Spain/PV-HUD-98074927/2024	hCoV-19/Spain/PV-HUD-98074927/2024	National	1	Spain	Basque Country	60-64	Male	JN.1.1	GRA
hCoV-19/Spain/PV-HUD-98074935/2024	hCoV-19/Spain/PV-HUD-98074935/2024	National	1	Spain	Basque Country	85-89	Female	JN.1	GRA
hCoV-19/Spain/PV-HUD-98074953/2024	hCoV-19/Spain/PV-HUD-98074953/2024	National	0	Spain	Basque Country	75-79	Male	JN.1.54	GRA
hCoV-19/Spain/PV-HUD-98074983/2024	hCoV-19/Spain/PV-HUD-98074983/2024	National	1	Spain	Basque Country	80-84	Male	JN.1	GRA
hCoV-19/Spain/PV-HUD-98075123/2024	hCoV-19/Spain/PV-HUD-98075123/2024	National	1	Spain	Basque Country	75-79	Female	JN.1.15	GRA
hCoV-19/Spain/PV-HUD-98075292/2024	hCoV-19/Spain/PV-HUD-98075292/2024	National	1	Spain	Basque Country	95-99	Female	BA.2.86.1	GRA
hCoV-19/Spain/PV-HUD-98075412/2024	hCoV-19/Spain/PV-HUD-98075412/2024	National	1	Spain	Basque Country	60-64	Male	JN.1	GRA
hCoV-19/Spain/PV-HUD-98075732/2024	hCoV-19/Spain/PV-HUD-98075732/2024	National	0	Spain	Basque Country	85-89	Male	JN.1	GRA
hCoV-19/Spain/PV-HUD-98075765/2024	hCoV-19/Spain/PV-HUD-98075765/2024	National	1	Spain	Basque Country	90-94	Male	JN.1.67	GRA
hCoV-19/Spain/PV-HUD-98077115/2024	hCoV-19/Spain/PV-HUD-98077115/2024	National	0	Spain	Basque Country	90-94	Female	JN.1	GRA
hCoV-19/Spain/PV-HUD-98077213/2024	hCoV-19/Spain/PV-HUD-98077213/2024	National	0	Spain	Basque Country	75-79	Male	JN.1	GRA
hCoV-19/Spain/PV-HUD-98077336/2024	hCoV-19/Spain/PV-HUD-98077336/2024	National	0	Spain	Basque Country	80-84	Female	JN.1.37	GRA
hCoV-19/Spain/PV-HUD-98077345/2024	hCoV-19/Spain/PV-HUD-98077345/2024	National	1	Spain	Basque Country	90-94	Female	JN.1	GRA
hCoV-19/Spain/PV-HUD-98078899/2024	hCoV-19/Spain/PV-HUD-98078899/2024	National	0	Spain	Basque Country	80-84	Male	JN.1.1	GRA
hCoV-19/Spain/PV-HUD-98084215/2024	hCoV-19/Spain/PV-HUD-98084215/2024	National	0	Spain	Basque Country	75-79	Male	KP.4.1	GRA
hCoV-19/Spain/PV-HUD-98084701/2024	hCoV-19/Spain/PV-HUD-98084701/2024	National	0	Spain	Basque Country	50-54	Female	JN.1.52	GRA
hCoV-19/Spain/PV-HUD-98084777/2024	hCoV-19/Spain/PV-HUD-98084777/2024	National	0	Spain	Basque Country	75-79	Female	JN.1.7.2	GRA
hCoV-19/Spain/PV-HUD-98085414/2024	hCoV-19/Spain/PV-HUD-98085414/2024	National	0	Spain	Basque Country	0-4	Female	KP.3.1.1	GRA
hCoV-19/Spain/PV-HUD-98085903/2024	hCoV-19/Spain/PV-HUD-98085903/2024	National	0	Spain	Basque Country	75-79	Female	JN.1.7	GRA
hCoV-19/Spain/PV-HUD-98086070/2024	hCoV-19/Spain/PV-HUD-98086070/2024	National	0	Spain	Basque Country	70-74	Female	KP.3.1	GRA
hCoV-19/Spain/PV-HUD-98087315/2024	hCoV-19/Spain/PV-HUD-98087315/2024	National	1	Spain	Basque Country	85-89	Female	JN.1.7	GRA
hCoV-19/Spain/PV-HUD-98088438/2024	hCoV-19/Spain/PV-HUD-98088438/2024	National	0	Spain	Basque Country	70-74	Female	KP.3.1	GRA
hCoV-19/Spain/PV-HUD-98088502/2024	hCoV-19/Spain/PV-HUD-98088502/2024	National	0	Spain	Basque Country	85-89	Female	KP.3.1	GRA
hCoV-19/Spain/PV-HUD-98088709/2024	hCoV-19/Spain/PV-HUD-98088709/2024	National	1	Spain	Basque Country	70-74	Female	LF.4.1	GRA
hCoV-19/Spain/PV-HUD-98088732/2024	hCoV-19/Spain/PV-HUD-98088732/2024	National	0	Spain	Basque Country	70-74	Female	KP.3.1.1	GRA
hCoV-19/Spain/PV-HUD-98088829/2024	hCoV-19/Spain/PV-HUD-98088829/2024	National	0	Spain	Basque Country	85-89	Female	KP.3.1	GRA
hCoV-19/Spain/PV-HUD-98088843/2024	hCoV-19/Spain/PV-HUD-98088843/2024	National	0	Spain	Basque Country	65-69		KP.3.1	GRA
hCoV-19/Spain/PV-HUD-98090067/2024	hCoV-19/Spain/PV-HUD-98090067/2024	National	0	Spain	Basque Country	80-84	Male	KP.2.15	GRA
hCoV-19/Spain/PV-HUD-98090141/2024	hCoV-19/Spain/PV-HUD-98090141/2024	National	0	Spain	Basque Country	25-29		KP.3.1.1	GRA
hCoV-19/Spain/PV-HUD-98090436/2024	hCoV-19/Spain/PV-HUD-98090436/2024	National	0	Spain	Basque Country	55-59	Female	JN.1.16.3	GRA
hCoV-19/Spain/PV-HUD-98090454/2024	hCoV-19/Spain/PV-HUD-98090454/2024	National	1	Spain	Basque Country	80-84	Female	JN.1.16.3	GRA
hCoV-19/Spain/PV-HUD-98090463/2024	hCoV-19/Spain/PV-HUD-98090463/2024	National	0	Spain	Basque Country	80-84	Female	MF.1	GRA
hCoV-19/Spain/PV-HUD-98090567/2024	hCoV-19/Spain/PV-HUD-98090567/2024	National	0	Spain	Basque Country	45-49	Male	KP.2.3	GRA
hCoV-19/Spain/PV-HUD-98090688/2024	hCoV-19/Spain/PV-HUD-98090688/2024	National	1	Spain	Basque Country	75-79	Male	KP.3.1.1	GRA
hCoV-19/Spain/PV-HUD-98090712/2024	hCoV-19/Spain/PV-HUD-98090712/2024	National	0	Spain	Basque Country	60-64	Male	KP.3.1.1	GRA
hCoV-19/Spain/PV-HUD-98090717/2024	hCoV-19/Spain/PV-HUD-98090717/2024	National	1	Spain	Basque Country	85-89	Female	KP.3.1	GRA
hCoV-19/Spain/PV-HUD-98090799/2024	hCoV-19/Spain/PV-HUD-98090799/2024	National	0	Spain	Basque Country	65-69	Male	KP.3.2	GRA
hCoV-19/Spain/PV-HUD-98091039/2024	hCoV-19/Spain/PV-HUD-98091039/2024	National	1	Spain	Basque Country	75-79	Female	KP.3.1	GRA
hCoV-19/Spain/PV-HUD-98091700/2024	hCoV-19/Spain/PV-HUD-98091700/2024	National	1	Spain	Basque Country	70-74	Female	KP.3.1	GRA
hCoV-19/Spain/PV-HUD-98091734/2024	hCoV-19/Spain/PV-HUD-98091734/2024	National	0	Spain	Basque Country	90-94	Female	KP.3.1.1	GRA
hCoV-19/Spain/PV-HUD-98091893/2024	hCoV-19/Spain/PV-HUD-98091893/2024	National	0	Spain	Basque Country	25-29	Female	KP.3.2	GRA
hCoV-19/Spain/PV-HUD-98092085/2024	hCoV-19/Spain/PV-HUD-98092085/2024	National	0	Spain	Basque Country	70-74	Female	KP.3.1	GRA
hCoV-19/Spain/PV-HUD-98092162/2024	hCoV-19/Spain/PV-HUD-98092162/2024	National	0	Spain	Basque Country	90-94	Male	LF.6	GRA
hCoV-19/Spain/PV-HUD-98092352/2024	hCoV-19/Spain/PV-HUD-98092352/2024	National	0	Spain	Basque Country	60-64	Female	MC.16	GRA
hCoV-19/Spain/PV-HUD-98092569/2024	hCoV-19/Spain/PV-HUD-98092569/2024	National	0	Spain	Basque Country	0-4	Male	KP.3.1.1	GRA
hCoV-19/Spain/PV-HUD-98092652/2024	hCoV-19/Spain/PV-HUD-98092652/2024	National	0	Spain	Basque Country	0-4	Male	KP.3.1.1	GRA
hCoV-19/Spain/PV-HUD-98092943/2024	hCoV-19/Spain/PV-HUD-98092943/2024	National	1	Spain	Basque Country	85-89	Male	KP.3.1.1	GRA
hCoV-19/Spain/PV-HUD-98092948/2024	hCoV-19/Spain/PV-HUD-98092948/2024	National	0	Spain	Basque Country	0-4	Female	MC.24	GRA
hCoV-19/Spain/PV-HUD-98093559/2024	hCoV-19/Spain/PV-HUD-98093559/2024	National	0	Spain	Basque Country	35-39	Female	KP.3.1.1	GRA
hCoV-19/Spain/PV-HUD-98093619/2024	hCoV-19/Spain/PV-HUD-98093619/2024	National	0	Spain	Basque Country	70-74	Female	KP.3.1.1	GRA
hCoV-19/Spain/PV-HUD-98093790/2024	hCoV-19/Spain/PV-HUD-98093790/2024	National	0	Spain	Basque Country	5-9	Male	MC.16	GRA
hCoV-19/Spain/PV-HUD-98093896/2024	hCoV-19/Spain/PV-HUD-98093896/2024	National	0	Spain	Basque Country	0-4	Male	KP.3.1.1	GRA
hCoV-19/Spain/PV-HUD-98094045/2024	hCoV-19/Spain/PV-HUD-98094045/2024	National	1	Spain	Basque Country	80-84	Male	KP.3.1.1	GRA
hCoV-19/Spain/PV-HUD-98094177/2024	hCoV-19/Spain/PV-HUD-98094177/2024	National	0	Spain	Basque Country	80-84	Male	KP.3.1.1	GRA
hCoV-19/Spain/PV-HUD-98094443/2024	hCoV-19/Spain/PV-HUD-98094443/2024	National	1	Spain	Basque Country	80-84	Male	MC.16	GRA
hCoV-19/Spain/PV-HUD-98094631/2024	hCoV-19/Spain/PV-HUD-98094631/2024	National	0	Spain	Basque Country	80-84	Male	KP.3.1.1	GRA
hCoV-19/Spain/PV-HUD-98094732/2024	hCoV-19/Spain/PV-HUD-98094732/2024	National	1	Spain	Basque Country	80-84	Male	KP.3.1.1	GRA
hCoV-19/Spain/PV-HUD-98094870/2024	hCoV-19/Spain/PV-HUD-98094870/2024	National	0	Spain	Basque Country	70-74	Male	KP.3.1.1	GRA
hCoV-19/Spain/PV-HUD-98096032/2024	hCoV-19/Spain/PV-HUD-98096032/2024	National	1	Spain	Basque Country	80-84	Male	KP.3.1.1	GRA
hCoV-19/Spain/PV-HUD-98096091/2024	hCoV-19/Spain/PV-HUD-98096091/2024	National	1	Spain	Basque Country	80-84	Female	MC.16	GRA
hCoV-19/Spain/PV-HUD-98096323/2024	hCoV-19/Spain/PV-HUD-98096323/2024	National	0	Spain	Basque Country	85-89	Female	KP.3.1	GRA
hCoV-19/Spain/PV-HUD-98096427/2024	hCoV-19/Spain/PV-HUD-98096427/2024	National	0	Spain	Basque Country	75-79	Male	KP.3.3	GRA
hCoV-19/Spain/PV-HUD-98096492/2024	hCoV-19/Spain/PV-HUD-98096492/2024	National	0	Spain	Basque Country	85-89	Male	XEC	GRA
hCoV-19/Spain/PV-HUD-98096730/2024	hCoV-19/Spain/PV-HUD-98096730/2024	National	1	Spain	Basque Country	90-94	Male	MC.24	GRA
hCoV-19/Spain/PV-HUD-98096980/2024	hCoV-19/Spain/PV-HUD-98096980/2024	National	0	Spain	Basque Country	70-74	Male	KP.3.1.1	GRA
hCoV-19/Spain/PV-HUD-98100082/2023	hCoV-19/Spain/PV-HUD-98100082/2023	National	1	Spain	Basque Country	75-79	Male	JN.1.1	GRA
hCoV-19/Spain/PV-HUD-98109568/2023	hCoV-19/Spain/PV-HUD-98109568/2023	National	1	Spain	Basque Country	65-69	Female	XBB.1.16.19	GRA
hCoV-19/Spain/PV-HUD-98109801/2023	hCoV-19/Spain/PV-HUD-98109801/2023	National	1	Spain	Basque Country	80-84	Male	EG.5.1.3	GRA
hCoV-19/Spain/PV-HUD-98109807/2023	hCoV-19/Spain/PV-HUD-98109807/2023	National	1	Spain	Basque Country	90-94	Male	EG.5.1.1	GRA
hCoV-19/Spain/PV-HUD-98201082/2023	hCoV-19/Spain/PV-HUD-98201082/2023	National	1	Spain	Basque Country	70-74	Male	XBB.1.16.19	GRA
hCoV-19/Spain/PV-HUD-98201303/2023	hCoV-19/Spain/PV-HUD-98201303/2023	National	1	Spain	Basque Country	75-79	Male	DV.7.1.2	GRA
hCoV-19/Spain/PV-HUD-98201921/2023	hCoV-19/Spain/PV-HUD-98201921/2023	National	1	Spain	Basque Country	75-79	Male	JG.3	GRA
hCoV-19/Spain/PV-HUD-98202270/2024	hCoV-19/Spain/PV-HUD-98202270/2024	National	0	Spain	Basque Country	90-94	Female	JN.1.39	GRA
hCoV-19/Spain/PV-HUD-98203086/2024	hCoV-19/Spain/PV-HUD-98203086/2024	National	0	Spain	Basque Country	85-89	Male	KP.3.1.1	GRA
hCoV-19/Spain/PV-HUD-98256009/2023	hCoV-19/Spain/PV-HUD-98256009/2023	National	0	Spain	Basque Country	80-84	Male	EG.5.1.3	GRA
hCoV-19/Spain/PV-HUD-98256674/2023	hCoV-19/Spain/PV-HUD-98256674/2023	National	1	Spain	Basque Country	70-74	Male	XBB.1.5.71	GRA
hCoV-19/Spain/PV-HUD-98353367/2024	hCoV-19/Spain/PV-HUD-98353367/2024	National	1	Spain	Basque Country	70-74	Female	LW.1	GRA
hCoV-19/Spain/PV-HUD-98405942/2023	hCoV-19/Spain/PV-HUD-98405942/2023	National	1	Spain	Basque Country	90-94	Male	HK.6	GRA
hCoV-19/Spain/PV-HUD-98405959/2023	hCoV-19/Spain/PV-HUD-98405959/2023	National	1	Spain	Basque Country	85-89	Male	GK.2.1	GRA
hCoV-19/Spain/PV-HUD-98406076/2023	hCoV-19/Spain/PV-HUD-98406076/2023	National	1	Spain	Basque Country	80-84	Female	JG.3	GRA
hCoV-19/Spain/PV-HUD-98406834/2024	hCoV-19/Spain/PV-HUD-98406834/2024	National	1	Spain	Basque Country	65-69	Male	KP.3.1.1	GRA
hCoV-19/Spain/PV-HUD-98450228/2023	hCoV-19/Spain/PV-HUD-98450228/2023	National	1	Spain	Basque Country	90-94	Female	JG.3	GRA
hCoV-19/Spain/PV-HUD-98451472/2024	hCoV-19/Spain/PV-HUD-98451472/2024	National	1	Spain	Basque Country	80-84	Female	KP.3.1	GRA
hCoV-19/Spain/PV-HUD-98459586/2023	hCoV-19/Spain/PV-HUD-98459586/2023	National	1	Spain	Basque Country	45-49	Male	FL.20	GRA
hCoV-19/Spain/PV-HUD-98506556/2023	hCoV-19/Spain/PV-HUD-98506556/2023	National	1	Spain	Basque Country	85-89	Male	HN.5	GRA
hCoV-19/Spain/PV-HUD-98506581/2023	hCoV-19/Spain/PV-HUD-98506581/2023	National	1	Spain	Basque Country	75-79	Female	JN.1	GRA
hCoV-19/Spain/PV-HUD-98506853/2024	hCoV-19/Spain/PV-HUD-98506853/2024	National	1	Spain	Basque Country	95-99	Female	JN.1.11.1	GRA
hCoV-19/Spain/PV-HUD-98686753/2024	hCoV-19/Spain/PV-HUD-98686753/2024	National	0	Spain	Basque Country	30-34	Male	KP.2.2	GRA
hCoV-19/Spain/PV-HUD-98686875/2024	hCoV-19/Spain/PV-HUD-98686875/2024	National	1	Spain	Basque Country	60-64	Female	KP.3.1	GRA
hCoV-19/Spain/PV-HUD-98799212/2024	hCoV-19/Spain/PV-HUD-98799212/2024	National	1	Spain	Basque Country	70-74	Female	MC.16	GRA
hCoV-19/Spain/PV-HUD-98951185/2023	hCoV-19/Spain/PV-HUD-98951185/2023	National	0	Spain	Basque Country	60-64	Male	JN.1.43.1	GRA
hCoV-19/Spain/PV-HUD63322211/2023	hCoV-19/Spain/PV-HUD63322211/2023	National	0	Spain	Basque Country	65-69	Male	JD.1.1	GRA
hCoV-19/Spain/PV-HUD70057874/2023	hCoV-19/Spain/PV-HUD70057874/2023	National	1	Spain	Basque Country	80-84	Male	HK.3	GRA
hCoV-19/Spain/PV-HUD70057878/2023	hCoV-19/Spain/PV-HUD70057878/2023	National	0	Spain	Basque Country	20-24	Male	HK.3	GRA
hCoV-19/Spain/PV-HUD70058467/2023	hCoV-19/Spain/PV-HUD70058467/2023	National	1	Spain	Basque Country	80-84	Male	XBB.1.42.1	GRA
hCoV-19/Spain/PV-HUD70058538/2023	hCoV-19/Spain/PV-HUD70058538/2023	National	1	Spain	Basque Country	85-89	Male	GG.1	GRA
hCoV-19/Spain/PV-HUD70058600/2023	hCoV-19/Spain/PV-HUD70058600/2023	National	1	Spain	Basque Country	75-79	Male	HK.3	GRA
hCoV-19/Spain/PV-HUD70058958/2023	hCoV-19/Spain/PV-HUD70058958/2023	National	0	Spain	Basque Country	75-79	Male	XBB.1.16.15	GRA
hCoV-19/Spain/PV-HUD70201129/2023	hCoV-19/Spain/PV-HUD70201129/2023	National	0	Spain	Basque Country	0-4	Male	EG.5.1.3	GRA
hCoV-19/Spain/PV-HUD70506736/2023	hCoV-19/Spain/PV-HUD70506736/2023	National	1	Spain	Basque Country	85-89	Female	XBB.1.5.10	GRA
hCoV-19/Spain/PV-HUD70521385/2023	hCoV-19/Spain/PV-HUD70521385/2023	National	1	Spain	Basque Country	30-34	Male	JD.1.1.3	GRA
hCoV-19/Spain/PV-HUD71622118/2023	hCoV-19/Spain/PV-HUD71622118/2023	National	0	Spain	Basque Country	45-49	Female	EG.5.1.4	GRA
hCoV-19/Spain/PV-HUD72226352/2023	hCoV-19/Spain/PV-HUD72226352/2023	National	1	Spain	Basque Country	60-64	Male	GS.4.1.1	GRA
hCoV-19/Spain/PV-HUD73407698/2023	hCoV-19/Spain/PV-HUD73407698/2023	National	1	Spain	Basque Country	75-79	Female	HK.11.1	GRA
hCoV-19/Spain/PV-HUD96100930/2023	hCoV-19/Spain/PV-HUD96100930/2023	National	1	Spain	Basque Country	40-44	Female	JD.1.1	GRA
hCoV-19/Spain/PV-HUD96101074/2023	hCoV-19/Spain/PV-HUD96101074/2023	National	0	Spain	Basque Country	60-64	Female	JG.3	GRA
hCoV-19/Spain/PV-HUD96103118/2023	hCoV-19/Spain/PV-HUD96103118/2023	National	1	Spain	Basque Country	80-84	Male	HK.3	GRA
hCoV-19/Spain/PV-HUD96103501/2023	hCoV-19/Spain/PV-HUD96103501/2023	National	0	Spain	Basque Country	90-94	Female	DV.7.1.1	GRA
hCoV-19/Spain/PV-HUD97096152/2023	hCoV-19/Spain/PV-HUD97096152/2023	National	1	Spain	Basque Country	85-89	Male	JD.1.1	GRA
hCoV-19/Spain/PV-HUD97096512/2023	hCoV-19/Spain/PV-HUD97096512/2023	National	0	Spain	Basque Country	90-94	Female	FL.1.5.1	GRA
hCoV-19/Spain/PV-HUD97096553/2023	hCoV-19/Spain/PV-HUD97096553/2023	National	1	Spain	Basque Country	80-84	Male	JD.1.1	GRA
hCoV-19/Spain/PV-HUD98064695/2023	hCoV-19/Spain/PV-HUD98064695/2023	National	0	Spain	Basque Country	55-59	Male	EG.5.1.1	GRA
hCoV-19/Spain/Pv-HUB-41439509/2024	hCoV-19/Spain/Pv-HUB-41439509/2024	National	1	Spain	Basque Country	80-84	Female	KP.3.1.1	GRA
hCoV-19/Spain/TO-GUT-_82928676/2024	hCoV-19/Spain/TO-GUT-_82928676/2024	National	1	Spain
hCoV-19/Spain/TO-GUT-_85725488/2024	hCoV-19/Spain/TO-GUT-_85725488/2024	National	1	Spain
hCoV-19/Spain/TO-GUT-_85725865/2024	hCoV-19/Spain/TO-GUT-_85725865/2024	National	1	Spain
hCoV-19/Spain/TO-HUT-03618062/2023	hCoV-19/Spain/TO-HUT-03618062/2023	National	1	Spain	Castilla-La Mancha	80-84	Male	EG.5.1.1	GRA
hCoV-19/Spain/TO-HUT-03618068/2023	hCoV-19/Spain/TO-HUT-03618068/2023	National	1	Spain	Castilla-La Mancha	80-84	Female	EG.5.1.1	GRA
hCoV-19/Spain/TO-HUT-03633382/2023	hCoV-19/Spain/TO-HUT-03633382/2023	National	1	Spain	Castilla-La Mancha	50-54	Female	JN.1.31	GRA
hCoV-19/Spain/TO-HUT-03823991/2024	hCoV-19/Spain/TO-HUT-03823991/2024	National	1	Spain	Castilla-La Mancha	70-74	Female	KP.3.1.1	GRA
hCoV-19/Spain/TO-HUT-18636461/2023	hCoV-19/Spain/TO-HUT-18636461/2023	National	1	Spain	Castilla-La Mancha	85-89	Female	HN.1	GRA
hCoV-19/Spain/TO-HUT-18637506/2023	hCoV-19/Spain/TO-HUT-18637506/2023	National	1	Spain	Castilla-La Mancha	90-94	Female	GK.2.1	GRA
hCoV-19/Spain/TO-HUT-18637704/2023	hCoV-19/Spain/TO-HUT-18637704/2023	National	1	Spain	Castilla-La Mancha	60-64	Female	EG.5.1.3	GRA
hCoV-19/Spain/TO-HUT-18639064/2023	hCoV-19/Spain/TO-HUT-18639064/2023	National	1	Spain	Castilla-La Mancha	50-54	Male	XBB.1.5	GRA
hCoV-19/Spain/TO-HUT-18639265/2023	hCoV-19/Spain/TO-HUT-18639265/2023	National	1	Spain	Castilla-La Mancha	65-69	Male	XBB.1.5	GRA
hCoV-19/Spain/TO-HUT-18640026/2023	hCoV-19/Spain/TO-HUT-18640026/2023	National	1	Spain	Castilla-La Mancha	60-64	Female	EG.5.1.3	GRA
hCoV-19/Spain/TO-HUT-18640905/2023	hCoV-19/Spain/TO-HUT-18640905/2023	National	1	Spain	Castilla-La Mancha	65-69	Male	XBB.1.5	GRA
hCoV-19/Spain/TO-HUT-18643341/2023	hCoV-19/Spain/TO-HUT-18643341/2023	National	1	Spain	Castilla-La Mancha	90-94	Female	GK.2.1	GRA
hCoV-19/Spain/TO-HUT-18643888/2023	hCoV-19/Spain/TO-HUT-18643888/2023	National	1	Spain	Castilla-La Mancha	70-74	Female	XBB.1.16.15	GRA
hCoV-19/Spain/TO-HUT-18644747/2023	hCoV-19/Spain/TO-HUT-18644747/2023	National	1	Spain	Castilla-La Mancha	60-64	Female	XBB.1.5	GRA
hCoV-19/Spain/TO-HUT-18645210/2023	hCoV-19/Spain/TO-HUT-18645210/2023	National	1	Spain	Castilla-La Mancha	70-74	Male	EG.5.1.1	GRA
hCoV-19/Spain/TO-HUT-18649046/2023	hCoV-19/Spain/TO-HUT-18649046/2023	National	1	Spain	Castilla-La Mancha	70-74	Male	DV.7.1.4	GRA
hCoV-19/Spain/TO-HUT-18649359/2023	hCoV-19/Spain/TO-HUT-18649359/2023	National	1	Spain	Castilla-La Mancha	85-89	Female	JG.1	GRA
hCoV-19/Spain/TO-HUT-18649361/2023	hCoV-19/Spain/TO-HUT-18649361/2023	National	1	Spain	Castilla-La Mancha	10-14	Male	XBB.1.16.11	GRA
hCoV-19/Spain/TO-HUT-18650213/2023	hCoV-19/Spain/TO-HUT-18650213/2023	National	1	Spain	Castilla-La Mancha	75-79	Female	EG.5.1.3	GRA
hCoV-19/Spain/TO-HUT-18651046/2023	hCoV-19/Spain/TO-HUT-18651046/2023	National	1	Spain	Castilla-La Mancha	70-74	Male	EG.5.1	GRA
hCoV-19/Spain/TO-HUT-18651140/2023	hCoV-19/Spain/TO-HUT-18651140/2023	National	1	Spain	Castilla-La Mancha	75-79	Male	EG.5.1.3	GRA
hCoV-19/Spain/TO-HUT-18651638/2023	hCoV-19/Spain/TO-HUT-18651638/2023	National	1	Spain	Castilla-La Mancha	75-79	Male	JG.1	GRA
hCoV-19/Spain/TO-HUT-18652119/2023	hCoV-19/Spain/TO-HUT-18652119/2023	National	1	Spain	Castilla-La Mancha	90-94	Female	GK.2.1	GRA
hCoV-19/Spain/TO-HUT-18652583/2023	hCoV-19/Spain/TO-HUT-18652583/2023	National	1	Spain	Castilla-La Mancha	75-79	Female	EG.5.1.3	GRA
hCoV-19/Spain/TO-HUT-18654521/2023	hCoV-19/Spain/TO-HUT-18654521/2023	National	1	Spain	Castilla-La Mancha	75-79	Male	EG.5.1.3	GRA
hCoV-19/Spain/TO-HUT-18654644/2023	hCoV-19/Spain/TO-HUT-18654644/2023	National	1	Spain	Castilla-La Mancha	85-89	Male	DV.7.1.4	GRA
hCoV-19/Spain/TO-HUT-18655987/2023	hCoV-19/Spain/TO-HUT-18655987/2023	National	1	Spain	Castilla-La Mancha	75-79	Male	DV.7.1.4	GRA
hCoV-19/Spain/TO-HUT-18656534/2023	hCoV-19/Spain/TO-HUT-18656534/2023	National	1	Spain	Castilla-La Mancha	50-54	Female	JD.1.1	GRA
hCoV-19/Spain/TO-HUT-18658677/2023	hCoV-19/Spain/TO-HUT-18658677/2023	National	1	Spain	Castilla-La Mancha	40-44	Female	JD.1.1	GRA
hCoV-19/Spain/TO-HUT-18658707/2023	hCoV-19/Spain/TO-HUT-18658707/2023	National	1	Spain	Castilla-La Mancha	80-84	Male	DV.7.1.1	GRA
hCoV-19/Spain/TO-HUT-18658973/2023	hCoV-19/Spain/TO-HUT-18658973/2023	National	1	Spain	Castilla-La Mancha	90-94	Female	XBB.1.16.14	GRA
hCoV-19/Spain/TO-HUT-18659416/2023	hCoV-19/Spain/TO-HUT-18659416/2023	National	1	Spain	Castilla-La Mancha	70-74	Male	EG.5.1.3	GRA
hCoV-19/Spain/TO-HUT-18660435/2023	hCoV-19/Spain/TO-HUT-18660435/2023	National	1	Spain	Castilla-La Mancha	85-89	Female	EG.5.1.1	GRA
hCoV-19/Spain/TO-HUT-18660708/2023	hCoV-19/Spain/TO-HUT-18660708/2023	National	1	Spain	Castilla-La Mancha	80-84	Female	JD.1.1	GRA
hCoV-19/Spain/TO-HUT-18661103/2023	hCoV-19/Spain/TO-HUT-18661103/2023	National	1	Spain	Castilla-La Mancha	70-74	Male	EG.5.1.3	GRA
hCoV-19/Spain/TO-HUT-18664100/2023	hCoV-19/Spain/TO-HUT-18664100/2023	National	1	Spain	Castilla-La Mancha	90-94	Male	KA.1	GRA
hCoV-19/Spain/TO-HUT-18664140/2023	hCoV-19/Spain/TO-HUT-18664140/2023	National	1	Spain	Castilla-La Mancha	80-84	Male	DV.7.1.1	GRA
hCoV-19/Spain/TO-HUT-18664904/2023	hCoV-19/Spain/TO-HUT-18664904/2023	National	1	Spain	Castilla-La Mancha	75-79	Male	HK.3	GRA
hCoV-19/Spain/TO-HUT-18665449/2023	hCoV-19/Spain/TO-HUT-18665449/2023	National	1	Spain	Castilla-La Mancha	80-84	Male	HK.23.1	GRA
hCoV-19/Spain/TO-HUT-18665706/2023	hCoV-19/Spain/TO-HUT-18665706/2023	National	1	Spain	Castilla-La Mancha	75-79	Female	JG.3	GRA
hCoV-19/Spain/TO-HUT-18666390/2023	hCoV-19/Spain/TO-HUT-18666390/2023	National	1	Spain	Castilla-La Mancha	75-79	Female	EG.6.1.1	GRA
hCoV-19/Spain/TO-HUT-18667018/2023	hCoV-19/Spain/TO-HUT-18667018/2023	National	1	Spain	Castilla-La Mancha	70-74	Male	DV.7.1.1	GRA
hCoV-19/Spain/TO-HUT-18667477/2023	hCoV-19/Spain/TO-HUT-18667477/2023	National	1	Spain	Castilla-La Mancha	75-79	Male	EG.5.1	GRA
hCoV-19/Spain/TO-HUT-18667999/2023	hCoV-19/Spain/TO-HUT-18667999/2023	National	1	Spain	Castilla-La Mancha	85-89	Male	DV.7.1.4	GRA
hCoV-19/Spain/TO-HUT-18670911/2023	hCoV-19/Spain/TO-HUT-18670911/2023	National	1	Spain	Castilla-La Mancha	80-84	Male	HK.6	GRA
hCoV-19/Spain/TO-HUT-18671158/2023	hCoV-19/Spain/TO-HUT-18671158/2023	National	1	Spain	Castilla-La Mancha	50-54	Male	HK.6	GRA
hCoV-19/Spain/TO-HUT-18671253/2023	hCoV-19/Spain/TO-HUT-18671253/2023	National	1	Spain	Castilla-La Mancha	75-79	Female	EG.5.1.4	GRA
hCoV-19/Spain/TO-HUT-18673135/2023	hCoV-19/Spain/TO-HUT-18673135/2023	National	1	Spain	Castilla-La Mancha	75-79	Female	JG.1	GRA
hCoV-19/Spain/TO-HUT-18675493/2023	hCoV-19/Spain/TO-HUT-18675493/2023	National	1	Spain	Castilla-La Mancha	70-74	Female	EG.5.1.4	GRA
hCoV-19/Spain/TO-HUT-18676558/2023	hCoV-19/Spain/TO-HUT-18676558/2023	National	1	Spain	Castilla-La Mancha	85-89	Male	JD.1.1	GRA
hCoV-19/Spain/TO-HUT-18677924/2023	hCoV-19/Spain/TO-HUT-18677924/2023	National	1	Spain	Castilla-La Mancha	65-69	Male	FL.1.5.1	GRA
hCoV-19/Spain/TO-HUT-18678054/2023	hCoV-19/Spain/TO-HUT-18678054/2023	National	1	Spain	Castilla-La Mancha	65-69	Female	EG.5.1.19	GRA
hCoV-19/Spain/TO-HUT-18679578/2023	hCoV-19/Spain/TO-HUT-18679578/2023	National	1	Spain	Castilla-La Mancha	60-64	Male	FL.1.5.1	GRA
hCoV-19/Spain/TO-HUT-18680052/2023	hCoV-19/Spain/TO-HUT-18680052/2023	National	1	Spain	Castilla-La Mancha	75-79	Male	HN.2.1	GRA
hCoV-19/Spain/TO-HUT-18680372/2023	hCoV-19/Spain/TO-HUT-18680372/2023	National	1	Spain	Castilla-La Mancha	85-89	Female	EG.5.1.5	GRA
hCoV-19/Spain/TO-HUT-18681005/2023	hCoV-19/Spain/TO-HUT-18681005/2023	National	1	Spain	Castilla-La Mancha	90-94	Female	HV.1	GRA
hCoV-19/Spain/TO-HUT-18681418/2023	hCoV-19/Spain/TO-HUT-18681418/2023	National	1	Spain	Castilla-La Mancha	75-79	Female	JG.3	GRA
hCoV-19/Spain/TO-HUT-18681568/2023	hCoV-19/Spain/TO-HUT-18681568/2023	National	1	Spain	Castilla-La Mancha	60-64	Male	EG.5.1.5	GRA
hCoV-19/Spain/TO-HUT-18683326/2023	hCoV-19/Spain/TO-HUT-18683326/2023	National	1	Spain	Castilla-La Mancha	90-94	Male	JN.1.31	GRA
hCoV-19/Spain/TO-HUT-18684140/2023	hCoV-19/Spain/TO-HUT-18684140/2023	National	1	Spain	Castilla-La Mancha	85-89	Female	JN.1.31	GRA
hCoV-19/Spain/TO-HUT-18685146/2023	hCoV-19/Spain/TO-HUT-18685146/2023	National	1	Spain	Castilla-La Mancha	65-69	Male	HN.2.1	GRA
hCoV-19/Spain/TO-HUT-18686030/2023	hCoV-19/Spain/TO-HUT-18686030/2023	National	1	Spain	Castilla-La Mancha	90-94	Female	HK.3	GRA
hCoV-19/Spain/TO-HUT-18688084/2023	hCoV-19/Spain/TO-HUT-18688084/2023	National	1	Spain	Castilla-La Mancha	90-94	Female	HK.3.4	GRA
hCoV-19/Spain/TO-HUT-18689407/2023	hCoV-19/Spain/TO-HUT-18689407/2023	National	1	Spain	Castilla-La Mancha	85-89	Female	JN.1.31	GRA
hCoV-19/Spain/TO-HUT-18690062/2023	hCoV-19/Spain/TO-HUT-18690062/2023	National	1	Spain	Castilla-La Mancha	90-94	Female	HK.3	GRA
hCoV-19/Spain/TO-HUT-18690398/2023	hCoV-19/Spain/TO-HUT-18690398/2023	National	1	Spain	Castilla-La Mancha	70-74	Male	JN.1.59	GRA
hCoV-19/Spain/TO-HUT-18691292/2023	hCoV-19/Spain/TO-HUT-18691292/2023	National	1	Spain	Castilla-La Mancha	90-94	Female	KC.1	GRA
hCoV-19/Spain/TO-HUT-18695516/2023	hCoV-19/Spain/TO-HUT-18695516/2023	National	1	Spain	Castilla-La Mancha	90-94	Female	JG.3	GRA
hCoV-19/Spain/TO-HUT-18697578/2023	hCoV-19/Spain/TO-HUT-18697578/2023	National	1	Spain	Castilla-La Mancha	85-89	Male	HV.1	GRA
hCoV-19/Spain/TO-HUT-18698285/2023	hCoV-19/Spain/TO-HUT-18698285/2023	National	1	Spain	Castilla-La Mancha	65-69	Male	EG.5.1.1	GRA
hCoV-19/Spain/TO-HUT-18701203/2023	hCoV-19/Spain/TO-HUT-18701203/2023	National	1	Spain	Castilla-La Mancha	65-69	Male	JN.1	GRA
hCoV-19/Spain/TO-HUT-18703188/2023	hCoV-19/Spain/TO-HUT-18703188/2023	National	1	Spain	Castilla-La Mancha	60-64	Male	EG.5.1.1	GRA
hCoV-19/Spain/TO-HUT-18704102/2023	hCoV-19/Spain/TO-HUT-18704102/2023	National	1	Spain	Castilla-La Mancha	65-69	Male	JG.3	GRA
hCoV-19/Spain/TO-HUT-18704268/2023	hCoV-19/Spain/TO-HUT-18704268/2023	National	1	Spain	Castilla-La Mancha	65-69	Male	JN.1	GRA
hCoV-19/Spain/TO-HUT-18704961/2023	hCoV-19/Spain/TO-HUT-18704961/2023	National	1	Spain	Castilla-La Mancha	65-69	Female	JN.1.39	GRA
hCoV-19/Spain/TO-HUT-18709696/2023	hCoV-19/Spain/TO-HUT-18709696/2023	National	1	Spain	Castilla-La Mancha	80-84	Male	JN.1.9	GRA
hCoV-19/Spain/TO-HUT-18710432/2023	hCoV-19/Spain/TO-HUT-18710432/2023	National	1	Spain	Castilla-La Mancha	65-69	Male	JN.1.31	GRA
hCoV-19/Spain/TO-HUT-18711079/2023	hCoV-19/Spain/TO-HUT-18711079/2023	National	1	Spain	Castilla-La Mancha	80-84	Male	JN.1.31	GRA
hCoV-19/Spain/TO-HUT-18713110/2023	hCoV-19/Spain/TO-HUT-18713110/2023	National	1	Spain	Castilla-La Mancha	90-94	Male	JN.1.22	GRA
hCoV-19/Spain/TO-HUT-18715674/2023	hCoV-19/Spain/TO-HUT-18715674/2023	National	1	Spain	Castilla-La Mancha	60-64	Female	JN.1.59	GRA
hCoV-19/Spain/TO-HUT-18715986/2023	hCoV-19/Spain/TO-HUT-18715986/2023	National	1	Spain	Castilla-La Mancha	75-79	Male	JN.1	GRA
hCoV-19/Spain/TO-HUT-18717813/2023	hCoV-19/Spain/TO-HUT-18717813/2023	National	1	Spain	Castilla-La Mancha	45-49	Female	JN.1	GRA
hCoV-19/Spain/TO-HUT-18719566/2024	hCoV-19/Spain/TO-HUT-18719566/2024	National	1	Spain	Castilla-La Mancha	60-64	Male	JN.1.32	GRA
hCoV-19/Spain/TO-HUT-18719990/2024	hCoV-19/Spain/TO-HUT-18719990/2024	National	1	Spain	Castilla-La Mancha	65-69	Male	HK.11.1	GRA
hCoV-19/Spain/TO-HUT-18720201/2024	hCoV-19/Spain/TO-HUT-18720201/2024	National	1	Spain	Castilla-La Mancha	45-49	Female	JN.1.31	GRA
hCoV-19/Spain/TO-HUT-18723338/2024	hCoV-19/Spain/TO-HUT-18723338/2024	National	1	Spain	Castilla-La Mancha	55-59	Male	JN.1.39	GRA
hCoV-19/Spain/TO-HUT-18727935/2024	hCoV-19/Spain/TO-HUT-18727935/2024	National	1	Spain	Castilla-La Mancha	65-69	Male	JN.1.39	GRA
hCoV-19/Spain/TO-HUT-18727967/2024	hCoV-19/Spain/TO-HUT-18727967/2024	National	1	Spain	Castilla-La Mancha	75-79	Male	JN.1	GRA
hCoV-19/Spain/TO-HUT-18727968/2024	hCoV-19/Spain/TO-HUT-18727968/2024	National	1	Spain	Castilla-La Mancha	65-69	Male	JN.1.2	GRA
hCoV-19/Spain/TO-HUT-18730064/2024	hCoV-19/Spain/TO-HUT-18730064/2024	National	1	Spain	Castilla-La Mancha	85-89	Male	JN.1	GRA
hCoV-19/Spain/TO-HUT-18732926/2024	hCoV-19/Spain/TO-HUT-18732926/2024	National	1	Spain	Castilla-La Mancha	75-79	Male	JN.1	GRA
hCoV-19/Spain/TO-HUT-18736947/2024	hCoV-19/Spain/TO-HUT-18736947/2024	National	1	Spain	Castilla-La Mancha	80-84	Male	JN.1.32	GRA
hCoV-19/Spain/TO-HUT-18737913/2024	hCoV-19/Spain/TO-HUT-18737913/2024	National	1	Spain	Castilla-La Mancha	75-79	Female	JN.1	GRA
hCoV-19/Spain/TO-HUT-18742646/2024	hCoV-19/Spain/TO-HUT-18742646/2024	National	1	Spain	Castilla-La Mancha	40-44	Male	JN.1	GRA
hCoV-19/Spain/TO-HUT-18745886/2024	hCoV-19/Spain/TO-HUT-18745886/2024	National	1	Spain	Castilla-La Mancha	55-59	Male	JN.1	GRA
hCoV-19/Spain/TO-HUT-18754647/2024	hCoV-19/Spain/TO-HUT-18754647/2024	National	1	Spain	Castilla-La Mancha	85-89	Male	JN.1	GRA
hCoV-19/Spain/TO-HUT-18755303/2024	hCoV-19/Spain/TO-HUT-18755303/2024	National	1	Spain	Castilla-La Mancha	15-19	Female	JN.1.7	GRA
hCoV-19/Spain/TO-HUT-18755444/2024	hCoV-19/Spain/TO-HUT-18755444/2024	National	1	Spain	Castilla-La Mancha	85-89	Male	JN.1	GRA
hCoV-19/Spain/TO-HUT-18757230/2024	hCoV-19/Spain/TO-HUT-18757230/2024	National	1	Spain	Castilla-La Mancha	60-64	Male	JN.1	GRA
hCoV-19/Spain/TO-HUT-18757675/2024	hCoV-19/Spain/TO-HUT-18757675/2024	National	1	Spain	Castilla-La Mancha	85-89	Male	JN.1	GRA
hCoV-19/Spain/TO-HUT-18762444/2024	hCoV-19/Spain/TO-HUT-18762444/2024	National	1	Spain	Castilla-La Mancha	85-89	Female	JN.1	GRA
hCoV-19/Spain/TO-HUT-18764433/2024	hCoV-19/Spain/TO-HUT-18764433/2024	National	1	Spain	Castilla-La Mancha	90-94	Male	JN.1	GRA
hCoV-19/Spain/TO-HUT-18764443/2024	hCoV-19/Spain/TO-HUT-18764443/2024	National	1	Spain	Castilla-La Mancha	75-79	Female	JN.1	GRA
hCoV-19/Spain/TO-HUT-18764497/2024	hCoV-19/Spain/TO-HUT-18764497/2024	National	1	Spain	Castilla-La Mancha	85-89	Female	JN.1	GRA
hCoV-19/Spain/TO-HUT-18764498/2024	hCoV-19/Spain/TO-HUT-18764498/2024	National	1	Spain	Castilla-La Mancha	85-89	Male	JN.1	GRA
hCoV-19/Spain/TO-HUT-18764500/2024	hCoV-19/Spain/TO-HUT-18764500/2024	National	1	Spain	Castilla-La Mancha	95-99	Female	JN.1	GRA
hCoV-19/Spain/TO-HUT-18764520/2024	hCoV-19/Spain/TO-HUT-18764520/2024	National	1	Spain	Castilla-La Mancha	85-89	Male	JN.1	GRA
hCoV-19/Spain/TO-HUT-18765812/2024	hCoV-19/Spain/TO-HUT-18765812/2024	National	1	Spain	Castilla-La Mancha	85-89	Female	JN.1	GRA
hCoV-19/Spain/TO-HUT-18766774/2024	hCoV-19/Spain/TO-HUT-18766774/2024	National	1	Spain	Castilla-La Mancha	95-99	Male	JN.1	GRA
hCoV-19/Spain/TO-HUT-18798602/2024	hCoV-19/Spain/TO-HUT-18798602/2024	National	1	Spain	Castilla-La Mancha	80-84	Female	LD.1	GRA
hCoV-19/Spain/TO-HUT-18803819/2024	hCoV-19/Spain/TO-HUT-18803819/2024	National	1	Spain	Castilla-La Mancha	80-84	Female	KP.3.1.1	GRA
hCoV-19/Spain/TO-HUT-18804638/2024	hCoV-19/Spain/TO-HUT-18804638/2024	National	1	Spain	Castilla-La Mancha	65-69	Male	KP.3.1.1	GRA
hCoV-19/Spain/TO-HUT-18805452/2024	hCoV-19/Spain/TO-HUT-18805452/2024	National	1	Spain	Castilla-La Mancha	40-44	Female	KP.2.2	GRA
hCoV-19/Spain/TO-HUT-18805881/2024	hCoV-19/Spain/TO-HUT-18805881/2024	National	1	Spain	Castilla-La Mancha	65-69	Male	JN.1.8.1	GRA
hCoV-19/Spain/TO-HUT-18806077/2024	hCoV-19/Spain/TO-HUT-18806077/2024	National	1	Spain	Castilla-La Mancha	50-54	Male	JN.1.16	GRA
hCoV-19/Spain/TO-HUT-18807456/2024	hCoV-19/Spain/TO-HUT-18807456/2024	National	1	Spain	Castilla-La Mancha	65-69	Female	KP.3.1.1	GRA
hCoV-19/Spain/TO-HUT-18809106/2024	hCoV-19/Spain/TO-HUT-18809106/2024	National	1	Spain	Castilla-La Mancha	75-79	Female	LB.1.3	GRA
hCoV-19/Spain/TO-HUT-18809998/2024	hCoV-19/Spain/TO-HUT-18809998/2024	National	1	Spain	Castilla-La Mancha	70-74	Female	KP.2	GRA
hCoV-19/Spain/TO-HUT-18811668/2024	hCoV-19/Spain/TO-HUT-18811668/2024	National	1	Spain	Castilla-La Mancha	20-24	Male	KP.1.1.1	GRA
hCoV-19/Spain/TO-HUT-18814578/2024	hCoV-19/Spain/TO-HUT-18814578/2024	National	1	Spain	Castilla-La Mancha	65-69	Male	MF.1	GRA
hCoV-19/Spain/TO-HUT-18814624/2024	hCoV-19/Spain/TO-HUT-18814624/2024	National	1	Spain	Castilla-La Mancha	90-94	Male	KP.1.1	GRA
hCoV-19/Spain/TO-HUT-18814809/2024	hCoV-19/Spain/TO-HUT-18814809/2024	National	1	Spain	Castilla-La Mancha	55-59	Female	KP.3.1.11	GRA
hCoV-19/Spain/TO-HUT-18816279/2024	hCoV-19/Spain/TO-HUT-18816279/2024	National	1	Spain	Castilla-La Mancha	45-49	Female	KP.1.1	GRA
hCoV-19/Spain/TO-HUT-18817074/2024	hCoV-19/Spain/TO-HUT-18817074/2024	National	1	Spain	Castilla-La Mancha	80-84	Female	KP.3.1	GRA
hCoV-19/Spain/TO-HUT-18818132/2024	hCoV-19/Spain/TO-HUT-18818132/2024	National	1	Spain	Castilla-La Mancha	70-74	Male	KP.3.3	GRA
hCoV-19/Spain/TO-HUT-18820038/2024	hCoV-19/Spain/TO-HUT-18820038/2024	National	1	Spain	Castilla-La Mancha	70-74	Male	KP.3.3.3	GRA
hCoV-19/Spain/TO-HUT-18821413/2024	hCoV-19/Spain/TO-HUT-18821413/2024	National	1	Spain	Castilla-La Mancha	90-94	Female	KP.3.1	GRA
hCoV-19/Spain/TO-HUT-18823387/2024	hCoV-19/Spain/TO-HUT-18823387/2024	National	1	Spain	Castilla-La Mancha	80-84	Male	KP.3.1.1	GRA
hCoV-19/Spain/TO-HUT-18823471/2024	hCoV-19/Spain/TO-HUT-18823471/2024	National	1	Spain	Castilla-La Mancha	50-54	Female	KS.1	GRA
hCoV-19/Spain/TO-HUT-18824814/2024	hCoV-19/Spain/TO-HUT-18824814/2024	National	1	Spain	Castilla-La Mancha	65-69	Male	JN.1.50	GRA
hCoV-19/Spain/TO-HUT-18825814/2024	hCoV-19/Spain/TO-HUT-18825814/2024	National	1	Spain	Castilla-La Mancha	75-79	Female	MC.11	GRA
hCoV-19/Spain/TO-HUT-18829238/2024	hCoV-19/Spain/TO-HUT-18829238/2024	National	1	Spain	Castilla-La Mancha	60-64	Male	MF.2	GRA
hCoV-19/Spain/TO-HUT-18829258/2024	hCoV-19/Spain/TO-HUT-18829258/2024	National	1	Spain	Castilla-La Mancha	65-69	Female	MF.1	GRA
hCoV-19/Spain/TO-HUT-18830359/2024	hCoV-19/Spain/TO-HUT-18830359/2024	National	1	Spain	Castilla-La Mancha	80-84	Female	KP.2.3	GRA
hCoV-19/Spain/TO-HUT-18832065/2024	hCoV-19/Spain/TO-HUT-18832065/2024	National	1	Spain	Castilla-La Mancha	80-84	Male	KP.3.1.11	GRA
hCoV-19/Spain/TO-HUT-18833578/2024	hCoV-19/Spain/TO-HUT-18833578/2024	National	1	Spain	Castilla-La Mancha	85-89	Female	KP.2.3	GRA
hCoV-19/Spain/TO-HUT-18834750/2024	hCoV-19/Spain/TO-HUT-18834750/2024	National	1	Spain	Castilla-La Mancha	50-54	Female	JN.1.16.3	GRA
hCoV-19/Spain/TO-HUT-18835294/2024	hCoV-19/Spain/TO-HUT-18835294/2024	National	1	Spain	Castilla-La Mancha	65-69	Female	MC.16	GRA
hCoV-19/Spain/TO-HUT-18837144/2024	hCoV-19/Spain/TO-HUT-18837144/2024	National	1	Spain	Castilla-La Mancha	85-89	Female	KP.3.1.1	GRA
hCoV-19/Spain/TO-HUT-18837394/2024	hCoV-19/Spain/TO-HUT-18837394/2024	National	1	Spain	Castilla-La Mancha	90-94	Male	KP.3.1.1	GRA
hCoV-19/Spain/TO-HUT-18837800/2024	hCoV-19/Spain/TO-HUT-18837800/2024	National	1	Spain	Castilla-La Mancha	60-64	Female	KP.3.1.1	GRA
hCoV-19/Spain/TO-HUT-18839362/2024	hCoV-19/Spain/TO-HUT-18839362/2024	National	1	Spain	Castilla-La Mancha	90-94	Male	KP.1.1.5	GRA
hCoV-19/Spain/TO-HUT-18840336/2024	hCoV-19/Spain/TO-HUT-18840336/2024	National	1	Spain	Castilla-La Mancha	55-59	Male	KP.3.1.1	GRA
hCoV-19/Spain/TO-HUT-18844130/2024	hCoV-19/Spain/TO-HUT-18844130/2024	National	1	Spain	Castilla-La Mancha	85-89	Male	KP.3.1.1	GRA
hCoV-19/Spain/TO-HUT-18845910/2024	hCoV-19/Spain/TO-HUT-18845910/2024	National	1	Spain	Castilla-La Mancha	90-94	Male	KP.2.3	GRA
hCoV-19/Spain/TO-HUT-18847283/2024	hCoV-19/Spain/TO-HUT-18847283/2024	National	1	Spain	Castilla-La Mancha	90-94	Male	MC.1	GRA
hCoV-19/Spain/TO-HUT-18848362/2024	hCoV-19/Spain/TO-HUT-18848362/2024	National	1	Spain	Castilla-La Mancha	80-84	Female	KP.3.1.1	GRA
hCoV-19/Spain/TO-HUT-18849817/2024	hCoV-19/Spain/TO-HUT-18849817/2024	National	1	Spain	Castilla-La Mancha	70-74	Male	KP.3.1.1	GRA
hCoV-19/Spain/TO-HUT-18857139/2024	hCoV-19/Spain/TO-HUT-18857139/2024	National	1	Spain	Castilla-La Mancha	80-84	Female	KP.3.1.1	GRA
hCoV-19/Spain/TO-HUT-18860375/2024	hCoV-19/Spain/TO-HUT-18860375/2024	National	1	Spain	Castilla-La Mancha	90-94	Female	KP.3.3	GRA
hCoV-19/Spain/TO-HUT-18864674/2024	hCoV-19/Spain/TO-HUT-18864674/2024	National	1	Spain	Castilla-La Mancha	0-4	Male	KP.3.1	GRA
hCoV-19/Spain/TO-HUT-18866451/2024	hCoV-19/Spain/TO-HUT-18866451/2024	National	1	Spain	Castilla-La Mancha	85-89	Male	MC.26	GRA
hCoV-19/Spain/TO-HUT-18866888/2024	hCoV-19/Spain/TO-HUT-18866888/2024	National	1	Spain	Castilla-La Mancha	90-94	Female	MC.16	GRA
hCoV-19/Spain/TO-HUT-18868603/2024	hCoV-19/Spain/TO-HUT-18868603/2024	National	1	Spain	Castilla-La Mancha	80-84	Female	KP.3.1.1	GRA
hCoV-19/Spain/TO-HUT-35123447/2023	hCoV-19/Spain/TO-HUT-35123447/2023	National	1	Spain	Castilla-La Mancha	85-89	Male	HA.1	GRA
hCoV-19/Spain/TO-HUT-35143315/2023	hCoV-19/Spain/TO-HUT-35143315/2023	National	1	Spain	Castilla-La Mancha	85-89	Male	HA.1	GRA
hCoV-19/Spain/TO-HUT-35147231/2023	hCoV-19/Spain/TO-HUT-35147231/2023	National	1	Spain	Castilla-La Mancha	85-89	Male	HA.1	GRA
hCoV-19/Spain/TO-HUT-38092996/2024	hCoV-19/Spain/TO-HUT-38092996/2024	National	1	Spain	Castilla-La Mancha	80-84	Female	MC.11	GRA
hCoV-19/Spain/TO-HUT-64016113/2023	hCoV-19/Spain/TO-HUT-64016113/2023	National	1	Spain	Castilla-La Mancha	80-84	Female	EG.6.1	GRA
hCoV-19/Spain/TO-HUT-72039157/2023	hCoV-19/Spain/TO-HUT-72039157/2023	National	1	Spain	Castilla-La Mancha	85-89	Female	EG.6.1	GRA
hCoV-19/Spain/TO-HUT-72041093/2023	hCoV-19/Spain/TO-HUT-72041093/2023	National	1	Spain	Castilla-La Mancha	70-74	Male	XBB.1.16.11	GRA
hCoV-19/Spain/TO-HUT-72041181/2023	hCoV-19/Spain/TO-HUT-72041181/2023	National	1	Spain	Castilla-La Mancha	85-89	Male	EG.5.2	GRA
hCoV-19/Spain/TO-HUT-72041654/2023	hCoV-19/Spain/TO-HUT-72041654/2023	National	1	Spain	Castilla-La Mancha	80-84	Male	FY.1.2.1	GRA
hCoV-19/Spain/TO-HUT-72041719/2023	hCoV-19/Spain/TO-HUT-72041719/2023	National	1	Spain	Castilla-La Mancha	90-94	Female	JG.3	GRA
hCoV-19/Spain/TO-HUT-72041766/2023	hCoV-19/Spain/TO-HUT-72041766/2023	National	1	Spain	Castilla-La Mancha	75-79	Male	XBB.1.16.20	GRA
hCoV-19/Spain/TO-HUT-72044771/2023	hCoV-19/Spain/TO-HUT-72044771/2023	National	1	Spain	Castilla-La Mancha	85-89	Female	EG.6.1	GRA
hCoV-19/Spain/TO-HUT-72046747/2023	hCoV-19/Spain/TO-HUT-72046747/2023	National	1	Spain	Castilla-La Mancha	90-94	Male	HN.1	GRA
hCoV-19/Spain/TO-HUT-72046869/2023	hCoV-19/Spain/TO-HUT-72046869/2023	National	1	Spain	Castilla-La Mancha	75-79	Male	EG.5.1.1	GRA
hCoV-19/Spain/TO-HUT-72048580/2023	hCoV-19/Spain/TO-HUT-72048580/2023	National	1	Spain	Castilla-La Mancha	75-79	Female	EG.5.1.3
hCoV-19/Spain/TO-HUT-72048616/2023	hCoV-19/Spain/TO-HUT-72048616/2023	National	1	Spain	Castilla-La Mancha	85-89	Male	EG.5.1.4
hCoV-19/Spain/TO-HUT-72049740/2023	hCoV-19/Spain/TO-HUT-72049740/2023	National	1	Spain	Castilla-La Mancha	65-69	Male	XBB.2.3.2	GRA
hCoV-19/Spain/TO-HUT-72050071/2023	hCoV-19/Spain/TO-HUT-72050071/2023	National	1	Spain	Castilla-La Mancha	80-84	Male	JD.1.1	GRA
hCoV-19/Spain/TO-HUT-72050254/2023	hCoV-19/Spain/TO-HUT-72050254/2023	National	1	Spain	Castilla-La Mancha	90-94	Female	EG.5.1.6	GRA
hCoV-19/Spain/TO-HUT-72050602/2023	hCoV-19/Spain/TO-HUT-72050602/2023	National	1	Spain	Castilla-La Mancha	75-79	Male	EG.5.1	GRA
hCoV-19/Spain/TO-HUT-72052107/2023	hCoV-19/Spain/TO-HUT-72052107/2023	National	1	Spain	Castilla-La Mancha	75-79	Female	HK.3	GRA
hCoV-19/Spain/TO-HUT-72052997/2023	hCoV-19/Spain/TO-HUT-72052997/2023	National	1	Spain	Castilla-La Mancha	90-94	Male	EG.5.1.1	GRA
hCoV-19/Spain/TO-HUT-72053082/2023	hCoV-19/Spain/TO-HUT-72053082/2023	National	1	Spain	Castilla-La Mancha	65-69	Male	DV.7.1.4	GRA
hCoV-19/Spain/TO-HUT-72053348/2023	hCoV-19/Spain/TO-HUT-72053348/2023	National	1	Spain	Castilla-La Mancha	85-89	Female	EG.5.1.1	GRA
hCoV-19/Spain/TO-HUT-72053709/2023	hCoV-19/Spain/TO-HUT-72053709/2023	National	1	Spain	Castilla-La Mancha	65-69	Female	JD.1.1	GRA
hCoV-19/Spain/TO-HUT-72054531/2023	hCoV-19/Spain/TO-HUT-72054531/2023	National	1	Spain	Castilla-La Mancha	55-59	Male	JD.1.1	GRA
hCoV-19/Spain/TO-HUT-72054581/2023	hCoV-19/Spain/TO-HUT-72054581/2023	National	1	Spain	Castilla-La Mancha	85-89	Male	HK.30	GRA
hCoV-19/Spain/TO-HUT-72056443/2023	hCoV-19/Spain/TO-HUT-72056443/2023	National	1	Spain	Castilla-La Mancha	80-84	Male	EG.5.1.3	GRA
hCoV-19/Spain/TO-HUT-72056953/2023	hCoV-19/Spain/TO-HUT-72056953/2023	National	1	Spain	Castilla-La Mancha	75-79	Male	XBB.1.16.9	GRA
hCoV-19/Spain/TO-HUT-72058230/2023	hCoV-19/Spain/TO-HUT-72058230/2023	National	1	Spain	Castilla-La Mancha	50-54	Female	EG.5.1.3	GRA
hCoV-19/Spain/TO-HUT-72058639/2023	hCoV-19/Spain/TO-HUT-72058639/2023	National	1	Spain	Castilla-La Mancha	80-84	Female	JG.3	GRA
hCoV-19/Spain/TO-HUT-72061590/2023	hCoV-19/Spain/TO-HUT-72061590/2023	National	1	Spain	Castilla-La Mancha	75-79	Male	EG.5.1.3	GRA
hCoV-19/Spain/TO-HUT-72061706/2023	hCoV-19/Spain/TO-HUT-72061706/2023	National	1	Spain	Castilla-La Mancha	65-69	Male	HK.6	GRA
hCoV-19/Spain/TO-HUT-72063222/2023	hCoV-19/Spain/TO-HUT-72063222/2023	National	1	Spain	Castilla-La Mancha	90-94	Male	XBB.1.16.15	GRA
hCoV-19/Spain/TO-HUT-72064181/2023	hCoV-19/Spain/TO-HUT-72064181/2023	National	1	Spain	Castilla-La Mancha	70-74	Female	EG.5.1.4	GRA
hCoV-19/Spain/TO-HUT-72064741/2023	hCoV-19/Spain/TO-HUT-72064741/2023	National	1	Spain	Castilla-La Mancha	90-94	Female	JN.2	GRA
hCoV-19/Spain/TO-HUT-72065011/2023	hCoV-19/Spain/TO-HUT-72065011/2023	National	1	Spain	Castilla-La Mancha	60-64	Male	FL.1.5.1	GRA
hCoV-19/Spain/TO-HUT-72066228/2023	hCoV-19/Spain/TO-HUT-72066228/2023	National	1	Spain	Castilla-La Mancha	45-49	Female	JG.3	GRA
hCoV-19/Spain/TO-HUT-72067414/2023	hCoV-19/Spain/TO-HUT-72067414/2023	National	1	Spain	Castilla-La Mancha	100-104	Male	JN.2	GRA
hCoV-19/Spain/TO-HUT-72067753/2023	hCoV-19/Spain/TO-HUT-72067753/2023	National	1	Spain	Castilla-La Mancha	95-99	Female	JN.2	GRA
hCoV-19/Spain/TO-HUT-72067794/2023	hCoV-19/Spain/TO-HUT-72067794/2023	National	1	Spain	Castilla-La Mancha	20-24	Female	JN.2	GRA
hCoV-19/Spain/TO-HUT-72068583/2023	hCoV-19/Spain/TO-HUT-72068583/2023	National	1	Spain	Castilla-La Mancha	85-89	Male	JN.1.31	GRA
hCoV-19/Spain/TO-HUT-72069655/2023	hCoV-19/Spain/TO-HUT-72069655/2023	National	1	Spain	Castilla-La Mancha	90-94	Male	JN.2	GRA
hCoV-19/Spain/TO-HUT-72070053/2023	hCoV-19/Spain/TO-HUT-72070053/2023	National	1	Spain	Castilla-La Mancha	45-49	Male	HV.1	GRA
hCoV-19/Spain/TO-HUT-72070762/2023	hCoV-19/Spain/TO-HUT-72070762/2023	National	1	Spain	Castilla-La Mancha	80-84	Female	HK.3.4	GRA
hCoV-19/Spain/TO-HUT-72072552/2023	hCoV-19/Spain/TO-HUT-72072552/2023	National	1	Spain	Castilla-La Mancha	85-89	Female	JN.1.31	GRA
hCoV-19/Spain/TO-HUT-72073273/2023	hCoV-19/Spain/TO-HUT-72073273/2023	National	1	Spain	Castilla-La Mancha	75-79	Male	JN.10	GRA
hCoV-19/Spain/TO-HUT-72075736/2023	hCoV-19/Spain/TO-HUT-72075736/2023	National	1	Spain	Castilla-La Mancha	85-89	Male	XBB.1.5.70	GRA
hCoV-19/Spain/TO-HUT-72077436/2023	hCoV-19/Spain/TO-HUT-72077436/2023	National	1	Spain	Castilla-La Mancha	0-4	Female	HK.3.2	GRA
hCoV-19/Spain/TO-HUT-72078076/2023	hCoV-19/Spain/TO-HUT-72078076/2023	National	1	Spain	Castilla-La Mancha	95-99	Male	JG.3	GRA
hCoV-19/Spain/TO-HUT-72078110/2023	hCoV-19/Spain/TO-HUT-72078110/2023	National	1	Spain	Castilla-La Mancha	5-9	Female	JN.1	GRA
hCoV-19/Spain/TO-HUT-72078834/2023	hCoV-19/Spain/TO-HUT-72078834/2023	National	1	Spain	Castilla-La Mancha	85-89	Male	HA.1	GRA
hCoV-19/Spain/TO-HUT-72079230/2023	hCoV-19/Spain/TO-HUT-72079230/2023	National	1	Spain	Castilla-La Mancha	90-94	Male	HK.3	GRA
hCoV-19/Spain/TO-HUT-72081279/2023	hCoV-19/Spain/TO-HUT-72081279/2023	National	1	Spain	Castilla-La Mancha	75-79	Male	JN.1.31	GRA
hCoV-19/Spain/TO-HUT-72081664/2023	hCoV-19/Spain/TO-HUT-72081664/2023	National	1	Spain	Castilla-La Mancha	30-34	Male	JN.1.45	GRA
hCoV-19/Spain/TO-HUT-72081726/2023	hCoV-19/Spain/TO-HUT-72081726/2023	National	1	Spain	Castilla-La Mancha	0-4	Female	HN.2.1	GRA
hCoV-19/Spain/TO-HUT-72082015/2023	hCoV-19/Spain/TO-HUT-72082015/2023	National	1	Spain	Castilla-La Mancha	55-59	Male	JN.1	GRA
hCoV-19/Spain/TO-HUT-72082724/2023	hCoV-19/Spain/TO-HUT-72082724/2023	National	1	Spain	Castilla-La Mancha	90-94	Male	JN.1.22	GRA
hCoV-19/Spain/TO-HUT-72083370_/2023	hCoV-19/Spain/TO-HUT-72083370_/2023	National	1	Spain
hCoV-19/Spain/TO-HUT-72084047/2023	hCoV-19/Spain/TO-HUT-72084047/2023	National	1	Spain	Castilla-La Mancha	95-99	Female	JN.1.19	GRA
hCoV-19/Spain/TO-HUT-72084074/2023	hCoV-19/Spain/TO-HUT-72084074/2023	National	1	Spain	Castilla-La Mancha	80-84	Male	JN.1.59	GRA
hCoV-19/Spain/TO-HUT-72084264/2023	hCoV-19/Spain/TO-HUT-72084264/2023	National	1	Spain	Castilla-La Mancha	75-79	Male	JN.1.39	GRA
hCoV-19/Spain/TO-HUT-72085267/2023	hCoV-19/Spain/TO-HUT-72085267/2023	National	1	Spain	Castilla-La Mancha	80-84	Male	JN.1.4	GRA
hCoV-19/Spain/TO-HUT-72085380/2023	hCoV-19/Spain/TO-HUT-72085380/2023	National	1	Spain	Castilla-La Mancha	80-84	Female	JN.1.1	GRA
hCoV-19/Spain/TO-HUT-72085910/2023	hCoV-19/Spain/TO-HUT-72085910/2023	National	1	Spain	Castilla-La Mancha	80-84	Male	JN.1	GRA
hCoV-19/Spain/TO-HUT-72086146/2023	hCoV-19/Spain/TO-HUT-72086146/2023	National	1	Spain	Castilla-La Mancha	50-54	Female	JN.1.6.1	GRA
hCoV-19/Spain/TO-HUT-72086225/2023	hCoV-19/Spain/TO-HUT-72086225/2023	National	1	Spain	Castilla-La Mancha	85-89	Male	JN.1	GRA
hCoV-19/Spain/TO-HUT-72087302/2023	hCoV-19/Spain/TO-HUT-72087302/2023	National	1	Spain	Castilla-La Mancha	85-89	Male	JN.1.31	GRA
hCoV-19/Spain/TO-HUT-72087326/2023	hCoV-19/Spain/TO-HUT-72087326/2023	National	1	Spain	Castilla-La Mancha	35-39	Female	JN.1.31	GRA
hCoV-19/Spain/TO-HUT-72087595/2023	hCoV-19/Spain/TO-HUT-72087595/2023	National	1	Spain	Castilla-La Mancha	75-79	Female	JN.1	GRA
hCoV-19/Spain/TO-HUT-72087805/2023	hCoV-19/Spain/TO-HUT-72087805/2023	National	1	Spain	Castilla-La Mancha	60-64	Male	JN.1.59	GRA
hCoV-19/Spain/TO-HUT-72088203/2023	hCoV-19/Spain/TO-HUT-72088203/2023	National	1	Spain	Castilla-La Mancha	60-64	Male	JN.1	GRA
hCoV-19/Spain/TO-HUT-72088703/2023	hCoV-19/Spain/TO-HUT-72088703/2023	National	1	Spain	Castilla-La Mancha	50-54	Male	JN.1	GRA
hCoV-19/Spain/TO-HUT-72088995/2023	hCoV-19/Spain/TO-HUT-72088995/2023	National	1	Spain	Castilla-La Mancha	85-89	Female	JN.1	GRA
hCoV-19/Spain/TO-HUT-72089800/2023	hCoV-19/Spain/TO-HUT-72089800/2023	National	1	Spain	Castilla-La Mancha	75-79	Male	JN.1.31	GRA
hCoV-19/Spain/TO-HUT-72089918/2023	hCoV-19/Spain/TO-HUT-72089918/2023	National	1	Spain	Castilla-La Mancha	75-79	Female	JN.1	GRA
hCoV-19/Spain/TO-HUT-72090013/2023	hCoV-19/Spain/TO-HUT-72090013/2023	National	1	Spain	Castilla-La Mancha	65-69	Male	JN.1.31	GRA
hCoV-19/Spain/TO-HUT-72090264/2023	hCoV-19/Spain/TO-HUT-72090264/2023	National	1	Spain	Castilla-La Mancha	80-84	Male	JN.1.39	GRA
hCoV-19/Spain/TO-HUT-72092196/2024	hCoV-19/Spain/TO-HUT-72092196/2024	National	1	Spain	Castilla-La Mancha	85-89	Female	JN.1	GRA
hCoV-19/Spain/TO-HUT-72092290/2024	hCoV-19/Spain/TO-HUT-72092290/2024	National	1	Spain	Castilla-La Mancha	80-84	Female	JN.1.59	GRA
hCoV-19/Spain/TO-HUT-72092429/2024	hCoV-19/Spain/TO-HUT-72092429/2024	National	1	Spain	Castilla-La Mancha	85-89	Male	JN.1.31	GRA
hCoV-19/Spain/TO-HUT-72092512/2024	hCoV-19/Spain/TO-HUT-72092512/2024	National	1	Spain	Castilla-La Mancha	95-99	Female	JN.1	GRA
hCoV-19/Spain/TO-HUT-72092955/2024	hCoV-19/Spain/TO-HUT-72092955/2024	National	1	Spain	Castilla-La Mancha	75-79	Male	JN.1.39	GRA
hCoV-19/Spain/TO-HUT-72094809/2024	hCoV-19/Spain/TO-HUT-72094809/2024	National	1	Spain	Castilla-La Mancha	85-89	Female	JN.1	GRA
hCoV-19/Spain/TO-HUT-72095039/2024	hCoV-19/Spain/TO-HUT-72095039/2024	National	1	Spain	Castilla-La Mancha	95-99	Female	JN.1.31	GRA
hCoV-19/Spain/TO-HUT-72095209/2024	hCoV-19/Spain/TO-HUT-72095209/2024	National	1	Spain	Castilla-La Mancha	75-79	Male	JN.1.4	GRA
hCoV-19/Spain/TO-HUT-72095478/2024	hCoV-19/Spain/TO-HUT-72095478/2024	National	1	Spain	Castilla-La Mancha	55-59	Male	JN.1.59	GRA
hCoV-19/Spain/TO-HUT-72095855/2024	hCoV-19/Spain/TO-HUT-72095855/2024	National	1	Spain	Castilla-La Mancha	0-4	Male	JN.1.4	GRA
hCoV-19/Spain/TO-HUT-72095863/2024	hCoV-19/Spain/TO-HUT-72095863/2024	National	1	Spain	Castilla-La Mancha	85-89	Female	JN.1	GRA
hCoV-19/Spain/TO-HUT-72095907/2024	hCoV-19/Spain/TO-HUT-72095907/2024	National	1	Spain	Castilla-La Mancha	85-89	Male	JN.1.39	GRA
hCoV-19/Spain/TO-HUT-72095938/2024	hCoV-19/Spain/TO-HUT-72095938/2024	National	1	Spain	Castilla-La Mancha	85-89	Female	JN.1	GRA
hCoV-19/Spain/TO-HUT-72096006/2024	hCoV-19/Spain/TO-HUT-72096006/2024	National	1	Spain	Castilla-La Mancha	65-69	Male	JN.1.4	GRA
hCoV-19/Spain/TO-HUT-72096057/2024	hCoV-19/Spain/TO-HUT-72096057/2024	National	1	Spain	Castilla-La Mancha	85-89	Female	JN.1	GRA
hCoV-19/Spain/TO-HUT-72096362/2024	hCoV-19/Spain/TO-HUT-72096362/2024	National	1	Spain	Castilla-La Mancha	70-74	Male	JN.1.9	GRA
hCoV-19/Spain/TO-HUT-72096503/2024	hCoV-19/Spain/TO-HUT-72096503/2024	National	1	Spain	Castilla-La Mancha	65-69	Male	JN.1.2	GRA
hCoV-19/Spain/TO-HUT-72096903/2024	hCoV-19/Spain/TO-HUT-72096903/2024	National	1	Spain	Castilla-La Mancha	85-89	Male	JN.1	GRA
hCoV-19/Spain/TO-HUT-72097023/2024	hCoV-19/Spain/TO-HUT-72097023/2024	National	1	Spain	Castilla-La Mancha	85-89	Male	JN.1	GRA
hCoV-19/Spain/TO-HUT-72097461/2024	hCoV-19/Spain/TO-HUT-72097461/2024	National	1	Spain	Castilla-La Mancha	50-54	Female	JN.1.39	GRA
hCoV-19/Spain/TO-HUT-72097513/2024	hCoV-19/Spain/TO-HUT-72097513/2024	National	1	Spain	Castilla-La Mancha	90-94	Female	JN.1.37	GRA
hCoV-19/Spain/TO-HUT-72098664/2024	hCoV-19/Spain/TO-HUT-72098664/2024	National	1	Spain	Castilla-La Mancha	60-64	Male	JN.1	GRA
hCoV-19/Spain/TO-HUT-72098682/2024	hCoV-19/Spain/TO-HUT-72098682/2024	National	1	Spain	Castilla-La Mancha	70-74	Male	JN.1.39	GRA
hCoV-19/Spain/TO-HUT-72099527/2024	hCoV-19/Spain/TO-HUT-72099527/2024	National	1	Spain	Castilla-La Mancha	80-84	Male	JN.1.39	GRA
hCoV-19/Spain/TO-HUT-72100161/2024	hCoV-19/Spain/TO-HUT-72100161/2024	National	1	Spain	Castilla-La Mancha	80-84	Female	JN.1	GRA
hCoV-19/Spain/TO-HUT-72100428/2024	hCoV-19/Spain/TO-HUT-72100428/2024	National	1	Spain	Castilla-La Mancha	55-59	Female	JN.1	GRA
hCoV-19/Spain/TO-HUT-72101020/2024	hCoV-19/Spain/TO-HUT-72101020/2024	National	1	Spain	Castilla-La Mancha	80-84	Female	JN.1	GRA
hCoV-19/Spain/TO-HUT-72101205/2024	hCoV-19/Spain/TO-HUT-72101205/2024	National	1	Spain	Castilla-La Mancha	85-89	Male	JN.1	GRA
hCoV-19/Spain/TO-HUT-72101226/2024	hCoV-19/Spain/TO-HUT-72101226/2024	National	1	Spain	Castilla-La Mancha	90-94	Male	JN.1.4	GRA
hCoV-19/Spain/TO-HUT-72102707/2024	hCoV-19/Spain/TO-HUT-72102707/2024	National	1	Spain	Castilla-La Mancha	85-89	Female	JD.1.1.8	GRA
hCoV-19/Spain/TO-HUT-72102827/2024	hCoV-19/Spain/TO-HUT-72102827/2024	National	1	Spain	Castilla-La Mancha	90-94	Female	JN.1.59	GRA
hCoV-19/Spain/TO-HUT-72103508/2024	hCoV-19/Spain/TO-HUT-72103508/2024	National	1	Spain	Castilla-La Mancha	80-84	Female	JN.1.39	GRA
hCoV-19/Spain/TO-HUT-72105134/2024	hCoV-19/Spain/TO-HUT-72105134/2024	National	1	Spain	Castilla-La Mancha	0-4	Male	JN.1	GRA
hCoV-19/Spain/TO-HUT-72105144/2024	hCoV-19/Spain/TO-HUT-72105144/2024	National	1	Spain	Castilla-La Mancha	90-94	Male	JN.1	GRA
hCoV-19/Spain/TO-HUT-72105207/2024	hCoV-19/Spain/TO-HUT-72105207/2024	National	1	Spain	Castilla-La Mancha	75-79	Female	JN.1.7	GRA
hCoV-19/Spain/TO-HUT-72105361/2024	hCoV-19/Spain/TO-HUT-72105361/2024	National	1	Spain	Castilla-La Mancha	90-94	Female	JN.1	GRA
hCoV-19/Spain/TO-HUT-72105736/2024	hCoV-19/Spain/TO-HUT-72105736/2024	National	1	Spain	Castilla-La Mancha	95-99	Male	JN.1.1.4	GRA
hCoV-19/Spain/TO-HUT-72105861/2024	hCoV-19/Spain/TO-HUT-72105861/2024	National	1	Spain	Castilla-La Mancha	80-84	Male	JN.1.22	GRA
hCoV-19/Spain/TO-HUT-72106169/2024	hCoV-19/Spain/TO-HUT-72106169/2024	National	1	Spain	Castilla-La Mancha	80-84	Female	JN.1.9	GRA
hCoV-19/Spain/TO-HUT-72107871/2024	hCoV-19/Spain/TO-HUT-72107871/2024	National	1	Spain	Castilla-La Mancha	75-79	Female	JN.1.1.4	GRA
hCoV-19/Spain/TO-HUT-72112982/2024	hCoV-19/Spain/TO-HUT-72112982/2024	National	1	Spain	Castilla-La Mancha	75-79	Male	JN.1	GRA
hCoV-19/Spain/TO-HUT-72114477/2024	hCoV-19/Spain/TO-HUT-72114477/2024	National	1	Spain	Castilla-La Mancha	55-59	Female	JN.1	GRA
hCoV-19/Spain/TO-HUT-72114794/2024	hCoV-19/Spain/TO-HUT-72114794/2024	National	1	Spain	Castilla-La Mancha	0-4	Male	JN.1.7	GRA
hCoV-19/Spain/TO-HUT-72118077/2024	hCoV-19/Spain/TO-HUT-72118077/2024	National	1	Spain	Castilla-La Mancha	65-69	Female	JN.1	GRA
hCoV-19/Spain/TO-HUT-72118318/2024	hCoV-19/Spain/TO-HUT-72118318/2024	National	1	Spain	Castilla-La Mancha	80-84	Female	JN.1	GRA
hCoV-19/Spain/TO-HUT-72119029/2024	hCoV-19/Spain/TO-HUT-72119029/2024	National	1	Spain	Castilla-La Mancha	80-84	Male	JN.1	GRA
hCoV-19/Spain/TO-HUT-72122155/2024	hCoV-19/Spain/TO-HUT-72122155/2024	National	1	Spain	Castilla-La Mancha	70-74	Male	JN.1.18	GRA
hCoV-19/Spain/TO-HUT-72127805/2024	hCoV-19/Spain/TO-HUT-72127805/2024	National	1	Spain	Castilla-La Mancha	70-74	Male	JN.1.7	GRA
hCoV-19/Spain/TO-HUT-72137661/2024	hCoV-19/Spain/TO-HUT-72137661/2024	National	1	Spain	Castilla-La Mancha	65-69	Male	KP.1.1.3	GRA
hCoV-19/Spain/TO-HUT-72138642/2024	hCoV-19/Spain/TO-HUT-72138642/2024	National	1	Spain	Castilla-La Mancha	65-69	Female	JN.1.7.2	GRA
hCoV-19/Spain/TO-HUT-72138936/2024	hCoV-19/Spain/TO-HUT-72138936/2024	National	1	Spain	Castilla-La Mancha	85-89	Female	LU.1	GRA
hCoV-19/Spain/TO-HUT-72140722/2024	hCoV-19/Spain/TO-HUT-72140722/2024	National	1	Spain	Castilla-La Mancha	80-84	Male	JN.1.54.1	GRA
hCoV-19/Spain/TO-HUT-72141328/2024	hCoV-19/Spain/TO-HUT-72141328/2024	National	1	Spain	Castilla-La Mancha	85-89	Male	LB.1	GRA
hCoV-19/Spain/TO-HUT-72141864/2024	hCoV-19/Spain/TO-HUT-72141864/2024	National	1	Spain	Castilla-La Mancha	70-74	Female	KP.3.1.1	GRA
hCoV-19/Spain/TO-HUT-72141905/2024	hCoV-19/Spain/TO-HUT-72141905/2024	National	1	Spain	Castilla-La Mancha	90-94	Male	KP.2	GRA
hCoV-19/Spain/TO-HUT-72142949/2024	hCoV-19/Spain/TO-HUT-72142949/2024	National	1	Spain	Castilla-La Mancha	85-89	Female	KP.2.15	GRA
hCoV-19/Spain/TO-HUT-72143688/2024	hCoV-19/Spain/TO-HUT-72143688/2024	National	1	Spain	Castilla-La Mancha	75-79	Male	KP.1.1.3	GRA
hCoV-19/Spain/TO-HUT-72143899/2024	hCoV-19/Spain/TO-HUT-72143899/2024	National	1	Spain	Castilla-La Mancha	95-99	Female	KP.2.2	GRA
hCoV-19/Spain/TO-HUT-72144258/2024	hCoV-19/Spain/TO-HUT-72144258/2024	National	1	Spain	Castilla-La Mancha	90-94	Female	KP.3.1.1	GRA
hCoV-19/Spain/TO-HUT-72146332/2024	hCoV-19/Spain/TO-HUT-72146332/2024	National	1	Spain	Castilla-La Mancha	0-4	Male	JN.1.48.1	GRA
hCoV-19/Spain/TO-HUT-72147175/2024	hCoV-19/Spain/TO-HUT-72147175/2024	National	1	Spain	Castilla-La Mancha	75-79	Female	LF.6	GRA
hCoV-19/Spain/TO-HUT-72147198/2024	hCoV-19/Spain/TO-HUT-72147198/2024	National	1	Spain	Castilla-La Mancha	45-49	Male	KP.3.1.1	GRA
hCoV-19/Spain/TO-HUT-72147393/2024	hCoV-19/Spain/TO-HUT-72147393/2024	National	1	Spain	Castilla-La Mancha	85-89	Female	KP.3.1.1	GRA
hCoV-19/Spain/TO-HUT-72147494/2024	hCoV-19/Spain/TO-HUT-72147494/2024	National	1	Spain	Castilla-La Mancha	35-39	Female	KP.3.1.1	GRA
hCoV-19/Spain/TO-HUT-72147501/2024	hCoV-19/Spain/TO-HUT-72147501/2024	National	1	Spain	Castilla-La Mancha	70-74	Male	LF.6	GRA
hCoV-19/Spain/TO-HUT-72147839/2024	hCoV-19/Spain/TO-HUT-72147839/2024	National	1	Spain	Castilla-La Mancha	85-89	Male	KP.1.1	GRA
hCoV-19/Spain/TO-HUT-72148346/2024	hCoV-19/Spain/TO-HUT-72148346/2024	National	1	Spain	Castilla-La Mancha	85-89	Female	KP.3.1	GRA
hCoV-19/Spain/TO-HUT-72149073/2024	hCoV-19/Spain/TO-HUT-72149073/2024	National	1	Spain	Castilla-La Mancha	80-84	Female	KP.3.1.1	GRA
hCoV-19/Spain/TO-HUT-72149464/2024	hCoV-19/Spain/TO-HUT-72149464/2024	National	1	Spain	Castilla-La Mancha	55-59	Male	MF.1	GRA
hCoV-19/Spain/TO-HUT-72150110/2024	hCoV-19/Spain/TO-HUT-72150110/2024	National	1	Spain	Castilla-La Mancha	50-54	Male	KP.1.1.1	GRA
hCoV-19/Spain/TO-HUT-72150221/2024	hCoV-19/Spain/TO-HUT-72150221/2024	National	1	Spain	Castilla-La Mancha	50-54	Female	NJ.1	GRA
hCoV-19/Spain/TO-HUT-72150245/2024	hCoV-19/Spain/TO-HUT-72150245/2024	National	1	Spain	Castilla-La Mancha	90-94	Male	LB.1	GRA
hCoV-19/Spain/TO-HUT-72150440/2024	hCoV-19/Spain/TO-HUT-72150440/2024	National	1	Spain	Castilla-La Mancha	85-89	Male	JN.1.16.3	GRA
hCoV-19/Spain/TO-HUT-72150459/2024	hCoV-19/Spain/TO-HUT-72150459/2024	National	1	Spain	Castilla-La Mancha	85-89	Male	MF.1	GRA
hCoV-19/Spain/TO-HUT-72151871/2024	hCoV-19/Spain/TO-HUT-72151871/2024	National	1	Spain	Castilla-La Mancha	75-79	Female	JN.1.65.1	GRA
hCoV-19/Spain/TO-HUT-72151961/2024	hCoV-19/Spain/TO-HUT-72151961/2024	National	1	Spain	Castilla-La Mancha	65-69	Male	KP.3.3	GRA
hCoV-19/Spain/TO-HUT-72153171/2024	hCoV-19/Spain/TO-HUT-72153171/2024	National	1	Spain	Castilla-La Mancha	80-84	Female	KP.3.1	GRA
hCoV-19/Spain/TO-HUT-72153197/2024	hCoV-19/Spain/TO-HUT-72153197/2024	National	1	Spain	Castilla-La Mancha	70-74	Male	JN.1.65.1	GRA
hCoV-19/Spain/TO-HUT-72153634/2024	hCoV-19/Spain/TO-HUT-72153634/2024	National	1	Spain	Castilla-La Mancha	90-94	Male	MF.1	GRA
hCoV-19/Spain/TO-HUT-72154887/2024	hCoV-19/Spain/TO-HUT-72154887/2024	National	1	Spain	Castilla-La Mancha	95-99	Female	KP.3.1.1	GRA
hCoV-19/Spain/TO-HUT-72155233/2024	hCoV-19/Spain/TO-HUT-72155233/2024	National	1	Spain	Castilla-La Mancha	90-94	Male	KP.3.1.1	GRA
hCoV-19/Spain/TO-HUT-72155473/2024	hCoV-19/Spain/TO-HUT-72155473/2024	National	1	Spain	Castilla-La Mancha	75-79	Male	JN.1.65.1	GRA
hCoV-19/Spain/TO-HUT-72155475/2024	hCoV-19/Spain/TO-HUT-72155475/2024	National	1	Spain	Castilla-La Mancha	85-89	Female	KP.3.3	GRA
hCoV-19/Spain/TO-HUT-72155772/2024	hCoV-19/Spain/TO-HUT-72155772/2024	National	1	Spain	Castilla-La Mancha	45-49	Male	MC.1	GRA
hCoV-19/Spain/TO-HUT-72155993/2024	hCoV-19/Spain/TO-HUT-72155993/2024	National	1	Spain	Castilla-La Mancha	45-49	Female	KP.3.1.1	GRA
hCoV-19/Spain/TO-HUT-72156177/2024	hCoV-19/Spain/TO-HUT-72156177/2024	National	1	Spain	Castilla-La Mancha	70-74	Male	KP.3.1.1	GRA
hCoV-19/Spain/TO-HUT-72156292/2024	hCoV-19/Spain/TO-HUT-72156292/2024	National	1	Spain	Castilla-La Mancha	40-44	Female	KP.2	GRA
hCoV-19/Spain/TO-HUT-72156732/2024	hCoV-19/Spain/TO-HUT-72156732/2024	National	1	Spain	Castilla-La Mancha	90-94	Male	MC.1	GRA
hCoV-19/Spain/TO-HUT-72156976/2024	hCoV-19/Spain/TO-HUT-72156976/2024	National	1	Spain	Castilla-La Mancha	60-64	Female	KP.3.1.1	GRA
hCoV-19/Spain/TO-HUT-72157073/2024	hCoV-19/Spain/TO-HUT-72157073/2024	National	1	Spain	Castilla-La Mancha	90-94	Male	KP.3.1	GRA
hCoV-19/Spain/TO-HUT-72157716/2024	hCoV-19/Spain/TO-HUT-72157716/2024	National	1	Spain	Castilla-La Mancha	60-64	Male	KP.3.1.8	GRA
hCoV-19/Spain/TO-HUT-72158281/2024	hCoV-19/Spain/TO-HUT-72158281/2024	National	1	Spain	Castilla-La Mancha	90-94	Female	KP.3.1.1	GRA
hCoV-19/Spain/TO-HUT-72158375/2024	hCoV-19/Spain/TO-HUT-72158375/2024	National	1	Spain	Castilla-La Mancha	85-89	Male	KP.3.1.1	GRA
hCoV-19/Spain/TO-HUT-72158462/2024	hCoV-19/Spain/TO-HUT-72158462/2024	National	1	Spain	Castilla-La Mancha	80-84	Female	KP.3.3	GRA
hCoV-19/Spain/TO-HUT-72158788/2024	hCoV-19/Spain/TO-HUT-72158788/2024	National	1	Spain	Castilla-La Mancha	100-104	Female	LF.1.1.1	GRA
hCoV-19/Spain/TO-HUT-72158842/2024	hCoV-19/Spain/TO-HUT-72158842/2024	National	1	Spain	Castilla-La Mancha	65-69	Male	KP.3.1.1	GRA
hCoV-19/Spain/TO-HUT-72158941/2024	hCoV-19/Spain/TO-HUT-72158941/2024	National	1	Spain	Castilla-La Mancha	80-84	Female	JN.1.16.3	GRA
hCoV-19/Spain/TO-HUT-72160234/2024	hCoV-19/Spain/TO-HUT-72160234/2024	National	1	Spain	Castilla-La Mancha	75-79	Male	KP.3.2.4	GRA
hCoV-19/Spain/TO-HUT-72160296/2024	hCoV-19/Spain/TO-HUT-72160296/2024	National	1	Spain	Castilla-La Mancha	90-94	Male	LF.1.1.1	GRA
hCoV-19/Spain/TO-HUT-72160405/2024	hCoV-19/Spain/TO-HUT-72160405/2024	National	1	Spain	Castilla-La Mancha	90-94	Male	MF.1	GRA
hCoV-19/Spain/TO-HUT-72160978/2024	hCoV-19/Spain/TO-HUT-72160978/2024	National	1	Spain	Castilla-La Mancha	65-69	Female	KP.3.1	GRA
hCoV-19/Spain/TO-HUT-72160996/2024	hCoV-19/Spain/TO-HUT-72160996/2024	National	1	Spain	Castilla-La Mancha	55-59	Female	KP.3.1.1	GRA
hCoV-19/Spain/TO-HUT-72161313/2024	hCoV-19/Spain/TO-HUT-72161313/2024	National	1	Spain	Castilla-La Mancha	85-89	Female	KP.2	GRA
hCoV-19/Spain/TO-HUT-72161331/2024	hCoV-19/Spain/TO-HUT-72161331/2024	National	1	Spain	Castilla-La Mancha	80-84	Female	JN.1.16.3	GRA
hCoV-19/Spain/TO-HUT-72161453/2024	hCoV-19/Spain/TO-HUT-72161453/2024	National	1	Spain	Castilla-La Mancha	85-89	Male	KP.3.1.1	GRA
hCoV-19/Spain/TO-HUT-72162350/2024	hCoV-19/Spain/TO-HUT-72162350/2024	National	1	Spain	Castilla-La Mancha	65-69	Male	KP.3.1.1	GRA
hCoV-19/Spain/TO-HUT-72163266/2024	hCoV-19/Spain/TO-HUT-72163266/2024	National	1	Spain	Castilla-La Mancha	60-64	Male	KP.3.1.1	GRA
hCoV-19/Spain/TO-HUT-72163525/2024	hCoV-19/Spain/TO-HUT-72163525/2024	National	1	Spain	Castilla-La Mancha	80-84	Male	KP.3.1.11	GRA
hCoV-19/Spain/TO-HUT-72164752/2024	hCoV-19/Spain/TO-HUT-72164752/2024	National	1	Spain	Castilla-La Mancha	55-59	Female	KP.3.1.1	GRA
hCoV-19/Spain/TO-HUT-72165396/2024	hCoV-19/Spain/TO-HUT-72165396/2024	National	1	Spain	Castilla-La Mancha	75-79	Male	KP.2.3	GRA
hCoV-19/Spain/TO-HUT-72165755/2024	hCoV-19/Spain/TO-HUT-72165755/2024	National	1	Spain	Castilla-La Mancha	50-54	Male	MF.1	GRA
hCoV-19/Spain/TO-HUT-72165895/2024	hCoV-19/Spain/TO-HUT-72165895/2024	National	1	Spain	Castilla-La Mancha	50-54	Male	KP.3.2.3	GRA
hCoV-19/Spain/TO-HUT-72166003/2024	hCoV-19/Spain/TO-HUT-72166003/2024	National	1	Spain	Castilla-La Mancha	0-4	Male	KP.3.3	GRA
hCoV-19/Spain/TO-HUT-72166165/2024	hCoV-19/Spain/TO-HUT-72166165/2024	National	1	Spain	Castilla-La Mancha	50-54	Male	KP.1.1	GRA
hCoV-19/Spain/TO-HUT-72166226/2024	hCoV-19/Spain/TO-HUT-72166226/2024	National	1	Spain	Castilla-La Mancha	80-84	Male	MC.9	GRA
hCoV-19/Spain/TO-HUT-72166864/2024	hCoV-19/Spain/TO-HUT-72166864/2024	National	1	Spain	Castilla-La Mancha	75-79	Male	KP.2.2	GRA
hCoV-19/Spain/TO-HUT-72167283/2024	hCoV-19/Spain/TO-HUT-72167283/2024	National	1	Spain	Castilla-La Mancha	85-89	Male	MC.9	GRA
hCoV-19/Spain/TO-HUT-72169139/2024	hCoV-19/Spain/TO-HUT-72169139/2024	National	1	Spain	Castilla-La Mancha	55-59	Female	KP.2	GRA
hCoV-19/Spain/TO-HUT-72169737/2024	hCoV-19/Spain/TO-HUT-72169737/2024	National	1	Spain	Castilla-La Mancha	85-89	Female	KP.3.1.1	GRA
hCoV-19/Spain/TO-HUT-72169882/2024	hCoV-19/Spain/TO-HUT-72169882/2024	National	1	Spain	Castilla-La Mancha	65-69	Male	LB.1.7	GRA
hCoV-19/Spain/TO-HUT-72170442/2024	hCoV-19/Spain/TO-HUT-72170442/2024	National	1	Spain	Castilla-La Mancha	75-79	Female	KP.3.1.1	GRA
hCoV-19/Spain/TO-HUT-72170865/2024	hCoV-19/Spain/TO-HUT-72170865/2024	National	1	Spain	Castilla-La Mancha	90-94	Female	KP.3.1.1	GRA
hCoV-19/Spain/TO-HUT-72172183/2024	hCoV-19/Spain/TO-HUT-72172183/2024	National	1	Spain	Castilla-La Mancha	25-29	Female	MC.16	GRA
hCoV-19/Spain/TO-HUT-72172260/2024	hCoV-19/Spain/TO-HUT-72172260/2024	National	1	Spain	Castilla-La Mancha	85-89	Male	MC.16	GRA
hCoV-19/Spain/TO-HUT-72173420/2024	hCoV-19/Spain/TO-HUT-72173420/2024	National	1	Spain	Castilla-La Mancha	90-94	Female	MC.35	GRA
hCoV-19/Spain/TO-HUT-72173854/2024	hCoV-19/Spain/TO-HUT-72173854/2024	National	1	Spain	Castilla-La Mancha	75-79	Female	KP.3.1.1	GRA
hCoV-19/Spain/TO-HUT-72175105/2024	hCoV-19/Spain/TO-HUT-72175105/2024	National	1	Spain	Castilla-La Mancha	90-94	Female	KP.3.1.1	GRA
hCoV-19/Spain/TO-HUT-72175180/2024	hCoV-19/Spain/TO-HUT-72175180/2024	National	1	Spain	Castilla-La Mancha	85-89	Male	KP.3.1.1	GRA
hCoV-19/Spain/TO-HUT-72176056/2024	hCoV-19/Spain/TO-HUT-72176056/2024	National	1	Spain	Castilla-La Mancha	65-69	Female	KP.3.1.1	GRA
hCoV-19/Spain/TO-HUT-72176071/2024	hCoV-19/Spain/TO-HUT-72176071/2024	National	1	Spain	Castilla-La Mancha	70-74	Female	KP.3.1.1	GRA
hCoV-19/Spain/TO-HUT-72176997/2024	hCoV-19/Spain/TO-HUT-72176997/2024	National	1	Spain	Castilla-La Mancha	85-89	Male	KP.3.1.1	GRA
hCoV-19/Spain/TO-HUT-72177110/2024	hCoV-19/Spain/TO-HUT-72177110/2024	National	1	Spain	Castilla-La Mancha	90-94	Female	KP.3.1.1	GRA
hCoV-19/Spain/TO-HUT-72177236/2024	hCoV-19/Spain/TO-HUT-72177236/2024	National	1	Spain	Castilla-La Mancha	30-34	Male	MC.1	GRA
hCoV-19/Spain/TO-HUT-72177769/2024	hCoV-19/Spain/TO-HUT-72177769/2024	National	1	Spain	Castilla-La Mancha	25-29	Male	KP.3.1.1	GRA
hCoV-19/Spain/TO-HUT-72178158/2024	hCoV-19/Spain/TO-HUT-72178158/2024	National	1	Spain	Castilla-La Mancha	90-94	Female	MC.11	GRA
hCoV-19/Spain/TO-HUT-72179513/2024	hCoV-19/Spain/TO-HUT-72179513/2024	National	1	Spain	Castilla-La Mancha	25-29	Female	MC.11	GRA
hCoV-19/Spain/TO-HUT-72180004/2024	hCoV-19/Spain/TO-HUT-72180004/2024	National	1	Spain	Castilla-La Mancha	90-94	Female	MC.11	GRA
hCoV-19/Spain/TO-HUT-72180516/2024	hCoV-19/Spain/TO-HUT-72180516/2024	National	1	Spain	Castilla-La Mancha	80-84	Female	KP.3.1	GRA
hCoV-19/Spain/TO-HUT-72181090/2024	hCoV-19/Spain/TO-HUT-72181090/2024	National	1	Spain	Castilla-La Mancha	85-89	Male	KP.3.1.1	GRA
hCoV-19/Spain/TO-HUT-72181864/2024	hCoV-19/Spain/TO-HUT-72181864/2024	National	1	Spain	Castilla-La Mancha	25-29	Female	MC.26	GRA
hCoV-19/Spain/TO-HUT-72182160/2024	hCoV-19/Spain/TO-HUT-72182160/2024	National	1	Spain	Castilla-La Mancha	65-69	Female	KP.2	GRA
hCoV-19/Spain/TO-HUT-72183278/2024	hCoV-19/Spain/TO-HUT-72183278/2024	National	1	Spain	Castilla-La Mancha	85-89	Female	MC.10	GRA
hCoV-19/Spain/TO-HUT-72185844/2024	hCoV-19/Spain/TO-HUT-72185844/2024	National	1	Spain	Castilla-La Mancha	85-89	Male	MC.13	GRA
hCoV-19/Spain/TO-HUT-78825038/2024	hCoV-19/Spain/TO-HUT-78825038/2024	National	1	Spain	Castilla-La Mancha	70-74	Female	KP.3.1.1	GRA
hCoV-19/Spain/TO-HUT-96521876/2023	hCoV-19/Spain/TO-HUT-96521876/2023	National	1	Spain	Castilla-La Mancha	70-74	Female	DV.7.1	GRA
hCoV-19/Spain/TO-HUT-96523915/2023	hCoV-19/Spain/TO-HUT-96523915/2023	National	1	Spain	Castilla-La Mancha	55-59	Male	JG.3	GRA
hCoV-19/Spain/TO-HUT-96524040/2023	hCoV-19/Spain/TO-HUT-96524040/2023	National	1	Spain	Castilla-La Mancha	65-69	Male	JG.3	GRA
hCoV-19/Spain/TO-HUT-96525305/2024	hCoV-19/Spain/TO-HUT-96525305/2024	National	1	Spain	Castilla-La Mancha	40-44	Male	JN.1	GRA
hCoV-19/Spain/TO-HUT-_18637279/2023	hCoV-19/Spain/TO-HUT-_18637279/2023	National	1	Spain
hCoV-19/Spain/TO-HUT-_18695127/2023	hCoV-19/Spain/TO-HUT-_18695127/2023	National	1	Spain
hCoV-19/Spain/TO-HUT-_72110557/2024	hCoV-19/Spain/TO-HUT-_72110557/2024	National	1	Spain
hCoV-19/Spain/TO-HUT-_72145449/2024	hCoV-19/Spain/TO-HUT-_72145449/2024	National	1	Spain
hCoV-19/Spain/VC-VAHNSI-02_4091/2023	hCoV-19/Spain/VC-VAHNSI-02_4091/2023	National	1	Spain	Valencia	80-84	Male	FL.3.2	GRA
hCoV-19/Spain/VC-VAHNSI-02_4118/2023	hCoV-19/Spain/VC-VAHNSI-02_4118/2023	National	1	Spain	Valencia	60-64	Female	XBB.2.3	GRA
hCoV-19/Spain/VC-VAHNSI-02_4138/2023	hCoV-19/Spain/VC-VAHNSI-02_4138/2023	National	1	Spain	Valencia	80-84	Male	FE.1.1	GRA
hCoV-19/Spain/VC-VAHNSI-02_4153/2023	hCoV-19/Spain/VC-VAHNSI-02_4153/2023	National	1	Spain	Valencia	75-79	Female	FE.1.1	GRA
hCoV-19/Spain/VC-VAHNSI-02_4161/2023	hCoV-19/Spain/VC-VAHNSI-02_4161/2023	National	1	Spain	Valencia	85-89	Male	XBB.1.16.19	GRA
hCoV-19/Spain/VC-VAHNSI-02_4187/2023	hCoV-19/Spain/VC-VAHNSI-02_4187/2023	National	1	Spain	Valencia	75-79	Male	XBB.1.16.19	GRA
hCoV-19/Spain/VC-VAHNSI-02_4203/2023	hCoV-19/Spain/VC-VAHNSI-02_4203/2023	National	1	Spain	Valencia	85-89	Female	EG.5.1.1	GRA
hCoV-19/Spain/VC-VAHNSI-02_4220/2023	hCoV-19/Spain/VC-VAHNSI-02_4220/2023	National	1	Spain	Valencia	55-59	Male	XBB.1.16.19	GRA
hCoV-19/Spain/VC-VAHNSI-02_4223/2023	hCoV-19/Spain/VC-VAHNSI-02_4223/2023	National	1	Spain	Valencia	80-84	Female	EG.5.1.6	GRA
hCoV-19/Spain/VC-VAHNSI-02_4225/2023	hCoV-19/Spain/VC-VAHNSI-02_4225/2023	National	1	Spain	Valencia	85-89	Male	XBB.1.42.2	GRA
hCoV-19/Spain/VC-VAHNSI-02_4229/2023	hCoV-19/Spain/VC-VAHNSI-02_4229/2023	National	1	Spain	Valencia	70-74	Male	EG.5.1.5	GRA
hCoV-19/Spain/VC-VAHNSI-02_4231/2023	hCoV-19/Spain/VC-VAHNSI-02_4231/2023	National	1	Spain	Valencia	85-89	Male	EG.5.1.3	GRA
hCoV-19/Spain/VC-VAHNSI-02_4247/2023	hCoV-19/Spain/VC-VAHNSI-02_4247/2023	National	1	Spain	Valencia	90-94	Female	EG.5.1.6	GRA
hCoV-19/Spain/VC-VAHNSI-02_4248/2023	hCoV-19/Spain/VC-VAHNSI-02_4248/2023	National	1	Spain	Valencia	75-79	Female	EG.5.1.1	GRA
hCoV-19/Spain/VC-VAHNSI-02_4258/2023	hCoV-19/Spain/VC-VAHNSI-02_4258/2023	National	1	Spain	Valencia	40-44	Female	EG.5.1.3	GRA
hCoV-19/Spain/VC-VAHNSI-02_4270/2023	hCoV-19/Spain/VC-VAHNSI-02_4270/2023	National	1	Spain	Valencia	80-84	Female	EG.5.1.3	GRA
hCoV-19/Spain/VC-VAHNSI-02_4301/2023	hCoV-19/Spain/VC-VAHNSI-02_4301/2023	National	1	Spain	Valencia	85-89	Female	FY.1.2	GRA
hCoV-19/Spain/VC-VAHNSI-02_4304/2023	hCoV-19/Spain/VC-VAHNSI-02_4304/2023	National	1	Spain	Valencia	40-44	Female	EG.5.1	GRA
hCoV-19/Spain/VC-VAHNSI-02_4309/2023	hCoV-19/Spain/VC-VAHNSI-02_4309/2023	National	1	Spain	Valencia	90-94	Male	DV.7.1.2	GRA
hCoV-19/Spain/VC-VAHNSI-02_4327/2023	hCoV-19/Spain/VC-VAHNSI-02_4327/2023	National	1	Spain	Valencia	85-89	Female	JG.3	GRA
hCoV-19/Spain/VC-VAHNSI-02_4347/2023	hCoV-19/Spain/VC-VAHNSI-02_4347/2023	National	1	Spain	Valencia	90-94	Male	XBB.1.16	GRA
hCoV-19/Spain/VC-VAHNSI-07_4736/2023	hCoV-19/Spain/VC-VAHNSI-07_4736/2023	National	1	Spain	Valencia	95-99	Female	GK.2.1	GRA
hCoV-19/Spain/VC-VAHNSI-07_4740/2023	hCoV-19/Spain/VC-VAHNSI-07_4740/2023	National	1	Spain	Valencia	85-89	Female	XBB.1.16.15	GRA
hCoV-19/Spain/VC-VAHNSI-07_4750/2023	hCoV-19/Spain/VC-VAHNSI-07_4750/2023	National	1	Spain	Valencia	85-89	Female	XBB.1.16.11	GRA
hCoV-19/Spain/VC-VAHNSI-07_4754/2023	hCoV-19/Spain/VC-VAHNSI-07_4754/2023	National	1	Spain	Valencia	90-94	Female	XBB.1.16.11	GRA
hCoV-19/Spain/VC-VAHNSI-07_4757/2023	hCoV-19/Spain/VC-VAHNSI-07_4757/2023	National	1	Spain	Valencia	85-89	Male	EG.5.1.1	GRA
hCoV-19/Spain/VC-VAHNSI-07_4762/2023	hCoV-19/Spain/VC-VAHNSI-07_4762/2023	National	1	Spain	Valencia	70-74	Female	XBB.1.16.11	GRA
hCoV-19/Spain/VC-VAHNSI-07_4763/2023	hCoV-19/Spain/VC-VAHNSI-07_4763/2023	National	1	Spain	Valencia	75-79	Male	EG.5.1.4	GRA
hCoV-19/Spain/VC-VAHNSI-07_4766/2023	hCoV-19/Spain/VC-VAHNSI-07_4766/2023	National	1	Spain	Valencia	90-94	Male	XBB.1.5	GRA
hCoV-19/Spain/VC-VAHNSI-07_4780/2023	hCoV-19/Spain/VC-VAHNSI-07_4780/2023	National	1	Spain	Valencia	90-94	Female	FL.1.5	GRA
hCoV-19/Spain/VC-VAHNSI-07_4793/2023	hCoV-19/Spain/VC-VAHNSI-07_4793/2023	National	1	Spain	Valencia	85-89	Male	EG.5.1.9	GRA
hCoV-19/Spain/VC-VAHNSI-07_4804/2023	hCoV-19/Spain/VC-VAHNSI-07_4804/2023	National	1	Spain	Valencia	60-64	Male	HH.2.1	GRA
hCoV-19/Spain/VC-VAHNSI-07_4808/2023	hCoV-19/Spain/VC-VAHNSI-07_4808/2023	National	1	Spain	Valencia	35-39	Male	XBB.1.5.108	GRA
hCoV-19/Spain/VC-VAHNSI-07_4819/2023	hCoV-19/Spain/VC-VAHNSI-07_4819/2023	National	1	Spain	Valencia	60-64	Male	FL.1.5	GRA
hCoV-19/Spain/VC-VAHNSI-07_4825/2023	hCoV-19/Spain/VC-VAHNSI-07_4825/2023	National	1	Spain	Valencia	80-84	Female	EG.5.1.6	GRA
hCoV-19/Spain/VC-VAHNSI-07_4837/2023	hCoV-19/Spain/VC-VAHNSI-07_4837/2023	National	1	Spain	Valencia	65-69	Male	GE.1.5	GRA
hCoV-19/Spain/VC-VAHNSI-09_0019/2023	hCoV-19/Spain/VC-VAHNSI-09_0019/2023	National	1	Spain	Valencia	90-94	Male	JD.1.1	GRA
hCoV-19/Spain/VC-VAHNSI-09_0066/2023	hCoV-19/Spain/VC-VAHNSI-09_0066/2023	National	1	Spain	Valencia	80-84	Male	JD.1.1	GRA
hCoV-19/Spain/VC-VAHNSI-10_5056/2023	hCoV-19/Spain/VC-VAHNSI-10_5056/2023	National	1	Spain	Valencia	85-89	Male	EG.1.5	GRA
hCoV-19/Spain/VC-VAHNSI-10_5059/2023	hCoV-19/Spain/VC-VAHNSI-10_5059/2023	National	1	Spain	Valencia	70-74	Male	XBB.1.5	GRA
hCoV-19/Spain/VC-VAHNSI-10_5102/2023	hCoV-19/Spain/VC-VAHNSI-10_5102/2023	National	1	Spain	Valencia	65-69	Male	FL.5	GRA
hCoV-19/Spain/VC-VAHNSI-10_5182/2023	hCoV-19/Spain/VC-VAHNSI-10_5182/2023	National	1	Spain	Valencia	80-84	Male	EG.5.1.1	GRA
hCoV-19/Spain/VC-VAHNSI-10_5195/2023	hCoV-19/Spain/VC-VAHNSI-10_5195/2023	National	1	Spain	Valencia	70-74	Female	XBB.1.16.31	GRA
hCoV-19/Spain/VC-VAHNSI-10_5210/2023	hCoV-19/Spain/VC-VAHNSI-10_5210/2023	National	1	Spain	Valencia	80-84	Female	EG.5.1	GRA
hCoV-19/Spain/VC-VAHNSI-10_5212/2023	hCoV-19/Spain/VC-VAHNSI-10_5212/2023	National	1	Spain	Valencia	75-79	Male	GJ.2	GRA
hCoV-19/Spain/VC-VAHNSI-10_5213/2023	hCoV-19/Spain/VC-VAHNSI-10_5213/2023	National	1	Spain	Valencia	85-89	Male	XBB.1.5.10	GRA
hCoV-19/Spain/VC-VAHNSI-10_5218/2023	hCoV-19/Spain/VC-VAHNSI-10_5218/2023	National	1	Spain	Valencia	55-59	Female	FL.1.5	GRA
hCoV-19/Spain/VC-VAHNSI-10_5249/2023	hCoV-19/Spain/VC-VAHNSI-10_5249/2023	National	1	Spain	Valencia	80-84	Female	GK.1.6	GRA
hCoV-19/Spain/VC-VAHNSI-10_5291/2023	hCoV-19/Spain/VC-VAHNSI-10_5291/2023	National	1	Spain	Valencia	75-79	Male	GK.2.1	GRA
hCoV-19/Spain/VC-VAHNSI-10_5298/2023	hCoV-19/Spain/VC-VAHNSI-10_5298/2023	National	1	Spain	Valencia	65-69	Male	XBB.1.5.72	GRA
hCoV-19/Spain/VC-VAHNSI-10_5314/2023	hCoV-19/Spain/VC-VAHNSI-10_5314/2023	National	1	Spain	Valencia	75-79	Male	EG.5.1.15	GRA
hCoV-19/Spain/VC-VAHNSI-10_5348/2023	hCoV-19/Spain/VC-VAHNSI-10_5348/2023	National	1	Spain	Valencia	80-84	Female	GS.3	GRA
hCoV-19/Spain/VC-VAHNSI-10_5394/2023	hCoV-19/Spain/VC-VAHNSI-10_5394/2023	National	1	Spain	Valencia	75-79	Male	GK.2.1	GRA
hCoV-19/Spain/VC-VAHNSI-16_2883/2023	hCoV-19/Spain/VC-VAHNSI-16_2883/2023	National	1	Spain	Valencia	20-24	Female	XBB.1.16	GRA
hCoV-19/Spain/VC-VAHNSI-16_2889/2023	hCoV-19/Spain/VC-VAHNSI-16_2889/2023	National	1	Spain	Valencia	90-94	Male	XBB.1.5.44	GRA
hCoV-19/Spain/VC-VAHNSI-16_2916/2023	hCoV-19/Spain/VC-VAHNSI-16_2916/2023	National	1	Spain	Valencia	75-79	Male	EG.11	GRA
hCoV-19/Spain/VC-VAHNSI-16_2938/2023	hCoV-19/Spain/VC-VAHNSI-16_2938/2023	National	1	Spain	Valencia	75-79	Female	XBB.1.16.21	GRA
hCoV-19/Spain/VC-VAHNSI-16_2949/2023	hCoV-19/Spain/VC-VAHNSI-16_2949/2023	National	1	Spain	Valencia	85-89	Male	DV.7.1.5	GRA
hCoV-19/Spain/VC-VAHNSI-16_2954/2023	hCoV-19/Spain/VC-VAHNSI-16_2954/2023	National	1	Spain	Valencia	80-84	Female	XBB.1.16.11	GRA
hCoV-19/Spain/VC-VAHNSI-16_2955/2023	hCoV-19/Spain/VC-VAHNSI-16_2955/2023	National	1	Spain	Valencia	75-79	Male	XBB.1.16	GRA
hCoV-19/Spain/VC-VAHNSI-16_2965/2023	hCoV-19/Spain/VC-VAHNSI-16_2965/2023	National	1	Spain	Valencia	90-94	Male	GE.1	GRA
hCoV-19/Spain/VC-VAHNSI-16_2966/2023	hCoV-19/Spain/VC-VAHNSI-16_2966/2023	National	1	Spain	Valencia	80-84	Male	FL.30.1	GRA
hCoV-19/Spain/VC-VAHNSI-16_2969/2023	hCoV-19/Spain/VC-VAHNSI-16_2969/2023	National	1	Spain	Valencia	65-69	Female	XBB.1.5.108	GRA
hCoV-19/Spain/VC-VAHNSI-16_2973/2023	hCoV-19/Spain/VC-VAHNSI-16_2973/2023	National	1	Spain	Valencia	80-84	Male	DV.7.1	GRA
hCoV-19/Spain/VC-VAHNSI-16_2977/2023	hCoV-19/Spain/VC-VAHNSI-16_2977/2023	National	1	Spain	Valencia	75-79	Female	XBB.1.16	GRA
hCoV-19/Spain/VC-VAHNSI-16_2978/2023	hCoV-19/Spain/VC-VAHNSI-16_2978/2023	National	1	Spain	Valencia	55-59	Female	HH.1	GRA
hCoV-19/Spain/VC-VAHNSI-16_2979/2023	hCoV-19/Spain/VC-VAHNSI-16_2979/2023	National	1	Spain	Valencia	80-84	Male	DV.7.1.5	GRA
hCoV-19/Spain/VC-VAHNSI-16_2982/2023	hCoV-19/Spain/VC-VAHNSI-16_2982/2023	National	1	Spain	Valencia	75-79	Female	DV.7.1.5	GRA
hCoV-19/Spain/VC-VAHNSI-16_2984/2023	hCoV-19/Spain/VC-VAHNSI-16_2984/2023	National	1	Spain	Valencia	80-84	Female	FU.3	GRA
hCoV-19/Spain/VC-VAHNSI-16_2985/2023	hCoV-19/Spain/VC-VAHNSI-16_2985/2023	National	1	Spain	Valencia	70-74	Male	HK.9	GRA
hCoV-19/Spain/VC-VAHNSI-16_2987/2023	hCoV-19/Spain/VC-VAHNSI-16_2987/2023	National	1	Spain	Valencia	85-89	Male	GJ.1.2	GRA
hCoV-19/Spain/VC-VAHNSI-16_2990/2023	hCoV-19/Spain/VC-VAHNSI-16_2990/2023	National	1	Spain	Valencia	80-84	Male	DV.7.1.5	GRA
hCoV-19/Spain/VC-VAHNSI-16_2998/2023	hCoV-19/Spain/VC-VAHNSI-16_2998/2023	National	1	Spain	Valencia	75-79	Female	XBB.1.28.1	GRA
hCoV-19/Spain/VC-VAHNSI-16_2999/2023	hCoV-19/Spain/VC-VAHNSI-16_2999/2023	National	1	Spain	Valencia	70-74	Female	HK.3	GRA
hCoV-19/Spain/VC-VAHNSI-16_3006/2023	hCoV-19/Spain/VC-VAHNSI-16_3006/2023	National	1	Spain	Valencia	85-89	Male	GK.2.1	GRA
hCoV-19/Spain/VC-VAHNSI-16_3011/2023	hCoV-19/Spain/VC-VAHNSI-16_3011/2023	National	1	Spain	Valencia	75-79	Male	GE.1	GRA
hCoV-19/Spain/VC-VAHNSI-16_3021/2023	hCoV-19/Spain/VC-VAHNSI-16_3021/2023	National	1	Spain	Valencia	70-74	Male	XBB.1.5.107	GRA
hCoV-19/Spain/VC-VAHNSI-16_3028/2023	hCoV-19/Spain/VC-VAHNSI-16_3028/2023	National	1	Spain	Valencia	55-59	Male	EG.5.1.1	GRA
hCoV-19/Spain/VC-VAHNSI-16_3045/2023	hCoV-19/Spain/VC-VAHNSI-16_3045/2023	National	1	Spain	Valencia	90-94	Male	EG.5.1.5	GRA
hCoV-19/Spain/VC-VAHNSI-16_3047/2023	hCoV-19/Spain/VC-VAHNSI-16_3047/2023	National	1	Spain	Valencia	75-79	Female	GK.2.1	GRA
hCoV-19/Spain/VC-VAHNSI-16_3050/2023	hCoV-19/Spain/VC-VAHNSI-16_3050/2023	National	1	Spain	Valencia	70-74	Male	EG.5.1.3	GRA
hCoV-19/Spain/VC-VAHNSI-16_3053/2023	hCoV-19/Spain/VC-VAHNSI-16_3053/2023	National	1	Spain	Valencia	85-89	Male	EG.1	GRA
hCoV-19/Spain/VC-VAHNSI-16_3071/2023	hCoV-19/Spain/VC-VAHNSI-16_3071/2023	National	1	Spain	Valencia	90-94	Female	HK.6	GRA
hCoV-19/Spain/VC-VAHNSI-16_3087/2023	hCoV-19/Spain/VC-VAHNSI-16_3087/2023	National	1	Spain	Valencia	75-79	Male	XBB.1.16.19	GRA
hCoV-19/Spain/VC-VAHNSI-16_3093/2023	hCoV-19/Spain/VC-VAHNSI-16_3093/2023	National	1	Spain	Valencia	90-94	Male	GK.3.1	GRA
hCoV-19/Syria/CPHL-DI-3040S/2023	hCoV-19/Syria/CPHL-DI-3040S/2023	Supranational	1	Syria		10-14	Male	XBB.2.3.11	GRA
hCoV-19/Taiwan/NTU294/2023	hCoV-19/Taiwan/NTU294/2023	Supranational	1	Taiwan		30-34	Male	HK.3.2	GRA
hCoV-19/Taiwan/NTU295/2024	hCoV-19/Taiwan/NTU295/2024	Supranational	1	Taiwan		60-64	Female	JN.14 (consensus call)	GRA
hCoV-19/Taiwan/NTU296/2024	hCoV-19/Taiwan/NTU296/2024	Supranational	1	Taiwan		50-54	Female	JN.1.5 (consensus call)	GRA
hCoV-19/Taiwan/NTU297/2023	hCoV-19/Taiwan/NTU297/2023	Supranational	1	Taiwan		75-79	Female	JN.1 (consensus call)	GRA
hCoV-19/Taiwan/NTU298/2023	hCoV-19/Taiwan/NTU298/2023	Supranational	1	Taiwan		75-79	Male	JN.1	GRA
hCoV-19/Taiwan/NTU299/2024	hCoV-19/Taiwan/NTU299/2024	Supranational	1	Taiwan		80-84	Male	JN.1	GRA
hCoV-19/Taiwan/VGHTPE-001/2024	hCoV-19/Taiwan/VGHTPE-001/2024	Supranational	1	Taiwan		80-84	Male	JN.1.4.5 (consensus call)	GRA
hCoV-19/Taiwan/VGHTPE-002/2024	hCoV-19/Taiwan/VGHTPE-002/2024	Supranational	1	Taiwan		95-99	Male	JN.1	GRA
hCoV-19/Taiwan/VGHTPE-003/2024	hCoV-19/Taiwan/VGHTPE-003/2024	Supranational	1	Taiwan		25-29	Male	JN.1	GRA
hCoV-19/Taiwan/VGHTPE-006/2024	hCoV-19/Taiwan/VGHTPE-006/2024	Supranational	1	Taiwan		95-99	Male	JN.1	GRA
hCoV-19/Taiwan/VGHTPE-007/2024	hCoV-19/Taiwan/VGHTPE-007/2024	Supranational	1	Taiwan		35-39	Female	JN.1.5 (consensus call)	GRA
hCoV-19/Taiwan/VGHTPE-011/2024	hCoV-19/Taiwan/VGHTPE-011/2024	Supranational	1	Taiwan		95-99	Male	JN.1.11 (consensus call)	GRA
hCoV-19/Taiwan/VGHTPE-012/2024	hCoV-19/Taiwan/VGHTPE-012/2024	Supranational	1	Taiwan		60-64	Male	JN.1.11 (consensus call)	GRA
hCoV-19/Taiwan/VGHTPE-019/2024	hCoV-19/Taiwan/VGHTPE-019/2024	Supranational	1	Taiwan		75-79	Female	XDV.1 (consensus call)	GRA
hCoV-19/Taiwan/VGHTPE-020/2024	hCoV-19/Taiwan/VGHTPE-020/2024	Supranational	1	Taiwan		15-19	Female	BA.2	GRA
hCoV-19/Taiwan/VGHTPE-022/2024	hCoV-19/Taiwan/VGHTPE-022/2024	Supranational	1	Taiwan		0-4	Female	JN.1.11 (consensus call)	GRA
hCoV-19/Taiwan/VGHTPE-023/2024	hCoV-19/Taiwan/VGHTPE-023/2024	Supranational	1	Taiwan		5-9	Female	BA.2	GRA
hCoV-19/Taiwan/VGHTPE-024/2024	hCoV-19/Taiwan/VGHTPE-024/2024	Supranational	1	Taiwan		5-9	Male	KP.3.3 (consensus call)	GRA
hCoV-19/Taiwan/VGHTPE-026/2024	hCoV-19/Taiwan/VGHTPE-026/2024	Supranational	1	Taiwan		0-4	Female	LB.1.5 (consensus call)	GRA
hCoV-19/Taiwan/VGHTPE-029/2024	hCoV-19/Taiwan/VGHTPE-029/2024	Supranational	1	Taiwan		5-9	Female	XDV.1 (consensus call)	GRA
hCoV-19/Taiwan/VGHTPE-036/2024	hCoV-19/Taiwan/VGHTPE-036/2024	Supranational	1	Taiwan		80-84	Male	JN.1.16 (consensus call)	GRA
hCoV-19/Thailand/RAMA-CMG-0483/2024	hCoV-19/Thailand/RAMA-CMG-0483/2024	Supranational	1	Thailand		60-64	Female	JN.14 (consensus call)	GRA
hCoV-19/Thailand/RAMA-CMG-0484/2024	hCoV-19/Thailand/RAMA-CMG-0484/2024	Supranational	1	Thailand		30-34	Male	JN.1.11.1 (consensus call)	GRA
hCoV-19/Thailand/RAMA-CMG-0485/2024	hCoV-19/Thailand/RAMA-CMG-0485/2024	Supranational	1	Thailand		75-79	Female	JN.1.4 (consensus call)	GRA
hCoV-19/Thailand/RAMA-CMG-0486/2024	hCoV-19/Thailand/RAMA-CMG-0486/2024	Supranational	1	Thailand		25-29	Female	JN.2	GRA
hCoV-19/Thailand/RAMA-CMG-0487/2024	hCoV-19/Thailand/RAMA-CMG-0487/2024	Supranational	1	Thailand		0-4	Female	JN.1	GRA
hCoV-19/Thailand/RAMA-CMG-0488/2024	hCoV-19/Thailand/RAMA-CMG-0488/2024	Supranational	1	Thailand		50-54	Male	JN.14 (consensus call)	GRA
hCoV-19/Thailand/RAMA-CMG-0489/2024	hCoV-19/Thailand/RAMA-CMG-0489/2024	Supranational	1	Thailand		60-64	Female	JN.1	GRA
hCoV-19/Thailand/RAMA-CMG-0490/2024	hCoV-19/Thailand/RAMA-CMG-0490/2024	Supranational	1	Thailand		70-74	Male	JN.1	GRA
hCoV-19/Thailand/RAMA-CMG-0491/2024	hCoV-19/Thailand/RAMA-CMG-0491/2024	Supranational	1	Thailand		60-64	Female	JN.14 (consensus call)	GRA
hCoV-19/Thailand/RAMA-CMG-0492/2024	hCoV-19/Thailand/RAMA-CMG-0492/2024	Supranational	1	Thailand		40-44	Male	JN.1.4.5 (consensus call)	GRA
hCoV-19/Thailand/RAMA-CMG-0493/2024	hCoV-19/Thailand/RAMA-CMG-0493/2024	Supranational	1	Thailand		5-9	Female	JN.1	GRA
hCoV-19/Thailand/RAMA-CMG-0494/2024	hCoV-19/Thailand/RAMA-CMG-0494/2024	Supranational	1	Thailand		55-59	Female	JN.1.4.5 (consensus call)	GRA
hCoV-19/Thailand/RAMA-CMG-0495/2024	hCoV-19/Thailand/RAMA-CMG-0495/2024	Supranational	1	Thailand		10-14	Male	JN.1.2 (consensus call)	GRA
hCoV-19/Thailand/RAMA-CMG-0496/2024	hCoV-19/Thailand/RAMA-CMG-0496/2024	Supranational	1	Thailand		75-79	Male	JN.1	GRA
hCoV-19/Thailand/RAMA-CMG-0497/2024	hCoV-19/Thailand/RAMA-CMG-0497/2024	Supranational	1	Thailand		0-4	Female	JN.1.1 (consensus call)	GRA
hCoV-19/Thailand/RAMA-CMG-0498/2024	hCoV-19/Thailand/RAMA-CMG-0498/2024	Supranational	1	Thailand		30-34	Female	JN.1	GRA
hCoV-19/Thailand/RAMA-CMG-0499/2024	hCoV-19/Thailand/RAMA-CMG-0499/2024	Supranational	1	Thailand		35-39	Female	JN.14 (consensus call)	GRA
hCoV-19/Thailand/RAMA-CMG-0500/2024	hCoV-19/Thailand/RAMA-CMG-0500/2024	Supranational	1	Thailand		60-64	Female	JN.1.1 (consensus call)	GRA
hCoV-19/Thailand/RAMA-CMG-0501/2024	hCoV-19/Thailand/RAMA-CMG-0501/2024	Supranational	1	Thailand		85-89	Female	JN.1.5 (consensus call)	GRA
hCoV-19/Thailand/RAMA-CMG-0502/2024	hCoV-19/Thailand/RAMA-CMG-0502/2024	Supranational	1	Thailand		65-69	Female	JN.1	GRA
hCoV-19/Thailand/RAMA-CMG-0503/2024	hCoV-19/Thailand/RAMA-CMG-0503/2024	Supranational	1	Thailand		90-94	Female	JN.14 (consensus call)	GRA
hCoV-19/Thailand/RAMA-CMG-0504/2024	hCoV-19/Thailand/RAMA-CMG-0504/2024	Supranational	1	Thailand		75-79	Female	JN.1.4.5 (consensus call)	GRA
hCoV-19/Thailand/RAMA-CMG-0505/2024	hCoV-19/Thailand/RAMA-CMG-0505/2024	Supranational	1	Thailand		75-79	Male	HK.3	GRA
hCoV-19/Thailand/RAMA-CMG-0506/2024	hCoV-19/Thailand/RAMA-CMG-0506/2024	Supranational	1	Thailand		25-29	Female	JN.1.4.5 (consensus call)	GRA
hCoV-19/Thailand/RAMA-CMG-0507/2024	hCoV-19/Thailand/RAMA-CMG-0507/2024	Supranational	1	Thailand		85-89	Female	JG.3	GRA
hCoV-19/Thailand/RAMA-CMG-0508/2024	hCoV-19/Thailand/RAMA-CMG-0508/2024	Supranational	1	Thailand		75-79	Male	JN.1.1 (consensus call)	GRA
hCoV-19/Thailand/RAMA-CMG-0509/2024	hCoV-19/Thailand/RAMA-CMG-0509/2024	Supranational	1	Thailand		15-19	Male	JN.1.1 (consensus call)	GRA
hCoV-19/Thailand/RAMA-CMG-0511/2024	hCoV-19/Thailand/RAMA-CMG-0511/2024	Supranational	1	Thailand		0-4	Male	JN.2	GRA
hCoV-19/Thailand/RAMA-CMG-0512/2024	hCoV-19/Thailand/RAMA-CMG-0512/2024	Supranational	1	Thailand		85-89	Female	JN.1	GRA
hCoV-19/Thailand/RAMA-CMG-0513/2024	hCoV-19/Thailand/RAMA-CMG-0513/2024	Supranational	1	Thailand		80-84	Male	JN.1	GRA
hCoV-19/Thailand/RAMA-CMG-0514/2024	hCoV-19/Thailand/RAMA-CMG-0514/2024	Supranational	1	Thailand		10-14	Female	JN.1	GRA
hCoV-19/Thailand/RAMA-CMG-0515/2024	hCoV-19/Thailand/RAMA-CMG-0515/2024	Supranational	1	Thailand		60-64	Female	JN.1.4 (consensus call)	GRA
hCoV-19/Thailand/RAMA-CMG-0516/2024	hCoV-19/Thailand/RAMA-CMG-0516/2024	Supranational	1	Thailand			Female	JN.1	GRA
hCoV-19/Thailand/RAMA-CMG-0518/2024	hCoV-19/Thailand/RAMA-CMG-0518/2024	Supranational	1	Thailand		65-69	Male	JN.1.1 (consensus call)	GRA
hCoV-19/Thailand/RAMA-CMG-0519/2024	hCoV-19/Thailand/RAMA-CMG-0519/2024	Supranational	1	Thailand		65-69	Female	JN.1.16 (consensus call)	GRA
hCoV-19/Thailand/RAMA-CMG-0520/2024	hCoV-19/Thailand/RAMA-CMG-0520/2024	Supranational	1	Thailand		80-84	Male	JN.1.4 (consensus call)	GRA
hCoV-19/Turkey/GED-140111_888/2023	hCoV-19/Turkey/GED-140111_888/2023	Supranational	1	Turkey		55-59	Male	HN.1	GRA
hCoV-19/Turkey/GED-140111_906/2023	hCoV-19/Turkey/GED-140111_906/2023	Supranational	1	Turkey		80-84	Female	XBB.1.9	GRA
hCoV-19/USA/CA-GBW-GKISBBBB25833/2024	hCoV-19/USA/CA-GBW-GKISBBBB25833/2024	Supranational	0	USA		unknown	Male	JN.1	GRA
hCoV-19/USA/CA-GBW-GKISBBBB25853/2024	hCoV-19/USA/CA-GBW-GKISBBBB25853/2024	Supranational	0	USA		unknown		JN.1.8.1 (consensus call)	GRA
hCoV-19/USA/CA-GBW-GKISBBBB26531/2024	hCoV-19/USA/CA-GBW-GKISBBBB26531/2024	Supranational	0	USA		unknown	Female	JN.1.49.1 (consensus call)	GRA
hCoV-19/USA/CA-GBW-GKISBBBB26586/2024	hCoV-19/USA/CA-GBW-GKISBBBB26586/2024	Supranational	0	USA		unknown	Male	JN.1	GRA
hCoV-19/USA/CA-GBW-GKISBBBB26695/2024	hCoV-19/USA/CA-GBW-GKISBBBB26695/2024	Supranational	0	USA		unknown	Male	JN.1.18.2	GRA
hCoV-19/USA/CA-GBW-GKISBBBB26699/2024	hCoV-19/USA/CA-GBW-GKISBBBB26699/2024	Supranational	0	USA		unknown	Female	JN.1.58 (consensus call)	GRA
hCoV-19/USA/CA-GBW-GKISBBBB26703/2024	hCoV-19/USA/CA-GBW-GKISBBBB26703/2024	Supranational	0	USA		unknown	Female	JN.1	GRA
hCoV-19/USA/CA-GBW-GKISBBBB89345/2024	hCoV-19/USA/CA-GBW-GKISBBBB89345/2024	Supranational	0	USA		unknown	Male	JN.1	GRA
hCoV-19/USA/CA-GBW-GKISBBBB89346/2024	hCoV-19/USA/CA-GBW-GKISBBBB89346/2024	Supranational	0	USA		unknown	Male	KP.2 (consensus call)	GRA
hCoV-19/USA/CA-GBW-GKISBBBB89347/2024	hCoV-19/USA/CA-GBW-GKISBBBB89347/2024	Supranational	0	USA		unknown	Male	JN.1.18 (consensus call)	GRA
hCoV-19/USA/CA-GBW-GKISBBBB89362/2024	hCoV-19/USA/CA-GBW-GKISBBBB89362/2024	Supranational	0	USA		unknown	Male	KP.1.1 (consensus call)	GRA
hCoV-19/USA/CA-GBW-GKISBBBB89434/2024	hCoV-19/USA/CA-GBW-GKISBBBB89434/2024	Supranational	0	USA		unknown	Male	JN.1.49.1	GRA
hCoV-19/USA/CA-GBW-GKISBBBB89498/2024	hCoV-19/USA/CA-GBW-GKISBBBB89498/2024	Supranational	0	USA		unknown	Male	KP.2.1 (consensus call)	GRA
hCoV-19/USA/CA-GBW-GKISBBBB89516/2024	hCoV-19/USA/CA-GBW-GKISBBBB89516/2024	Supranational	0	USA		unknown	Male	JN.1 (consensus call)	GRA
hCoV-19/USA/CA-GBW-GKISBBBB95183/2024	hCoV-19/USA/CA-GBW-GKISBBBB95183/2024	Supranational	0	USA		unknown	Male	JN.1.16 (consensus call)	GRA
hCoV-19/USA/CA-GBW-GKISBBBB95186/2024	hCoV-19/USA/CA-GBW-GKISBBBB95186/2024	Supranational	0	USA		unknown	Female	JN.1.4.5 (consensus call)	GRA
hCoV-19/USA/CA-GBW-GKISBBBB95306/2024	hCoV-19/USA/CA-GBW-GKISBBBB95306/2024	Supranational	0	USA		unknown	Male	KP.3 (consensus call)	GRA
hCoV-19/USA/CA-GBW-GKISBBBB95818/2024	hCoV-19/USA/CA-GBW-GKISBBBB95818/2024	Supranational	0	USA		unknown	Female	JN.1.18 (consensus call)	GRA
hCoV-19/USA/CA-GBW-GKISBBBB95868/2024	hCoV-19/USA/CA-GBW-GKISBBBB95868/2024	Supranational	0	USA		unknown	Female	JN.1.4 (consensus call)	GRA
hCoV-19/USA/CA-GBW-GKISBBBB95898/2024	hCoV-19/USA/CA-GBW-GKISBBBB95898/2024	Supranational	0	USA		unknown	Male	KP.2 (consensus call)	GRA
hCoV-19/USA/CA-GBW-GKISBBBB95918/2024	hCoV-19/USA/CA-GBW-GKISBBBB95918/2024	Supranational	0	USA		unknown	Female	JN.1	GRA
hCoV-19/USA/CA-GBW-GKISBBBB96970/2024	hCoV-19/USA/CA-GBW-GKISBBBB96970/2024	Supranational	0	USA		unknown	Female	JN.1	GRA
hCoV-19/USA/CA-GBW-GKPLAAAA11152/2024	hCoV-19/USA/CA-GBW-GKPLAAAA11152/2024	Supranational	0	USA		unknown		JN.1.9 (consensus call)	GRA
hCoV-19/USA/CA-GBW-GKPLAAAA11156/2024	hCoV-19/USA/CA-GBW-GKPLAAAA11156/2024	Supranational	0	USA		unknown		JN.1.11 (consensus call)	GRA
hCoV-19/USA/CA-GBW-GKPLAAAA11159/2024	hCoV-19/USA/CA-GBW-GKPLAAAA11159/2024	Supranational	0	USA		unknown		KP.1.1 (consensus call)	GRA
hCoV-19/USA/CA-GBW-GKPLAAAA19917/2024	hCoV-19/USA/CA-GBW-GKPLAAAA19917/2024	Supranational	0	USA		unknown		JN.1	GRA
hCoV-19/USA/CA-GBW-H10-012-3304/2023	hCoV-19/USA/CA-GBW-H10-012-3304/2023	Supranational	0	USA		unknown		XBB.2.3.6	GRA
hCoV-19/USA/CA-GBW-H10-012-3333/2023	hCoV-19/USA/CA-GBW-H10-012-3333/2023	Supranational	0	USA		unknown		FU.2	GRA
hCoV-19/USA/CA-GBW-H10-012-3358/2023	hCoV-19/USA/CA-GBW-H10-012-3358/2023	Supranational	0	USA		unknown		XBB.1.5	GRA
hCoV-19/USA/CA-GBW-H10-012-3385/2023	hCoV-19/USA/CA-GBW-H10-012-3385/2023	Supranational	0	USA		unknown		FL.4.5	GRA
hCoV-19/USA/CA-GBW-H10-012-5060/2023	hCoV-19/USA/CA-GBW-H10-012-5060/2023	Supranational	0	USA		unknown		XBB.2.3.5	GRA
hCoV-19/USA/CA-GBW-H10-012-5061/2023	hCoV-19/USA/CA-GBW-H10-012-5061/2023	Supranational	0	USA		unknown		XBB.1.16.6	GRA
hCoV-19/USA/CA-GBW-H10-012-5073/2023	hCoV-19/USA/CA-GBW-H10-012-5073/2023	Supranational	0	USA		unknown		HF.1	GRA
hCoV-19/USA/CA-GBW-H10-012-5601/2023	hCoV-19/USA/CA-GBW-H10-012-5601/2023	Supranational	0	USA		unknown		EG.5.1.1	GRA
hCoV-19/USA/CA-GBW-H10-012-5603/2023	hCoV-19/USA/CA-GBW-H10-012-5603/2023	Supranational	0	USA		unknown		FL.15	GRA
hCoV-19/USA/CA-GBW-H10-012-5615/2023	hCoV-19/USA/CA-GBW-H10-012-5615/2023	Supranational	0	USA		unknown		EG.5.1	GRA
hCoV-19/USA/CA-GBW-H10-012-5632/2023	hCoV-19/USA/CA-GBW-H10-012-5632/2023	Supranational	0	USA		unknown		GJ.1.2	GRA
hCoV-19/USA/CA-GBW-H10-012-5643/2023	hCoV-19/USA/CA-GBW-H10-012-5643/2023	Supranational	0	USA		unknown		GY.7	GRA
hCoV-19/USA/CA-GBW-H10-012-5663/2023	hCoV-19/USA/CA-GBW-H10-012-5663/2023	Supranational	0	USA		unknown		EG.5.1.1	GRA
hCoV-19/USA/CA-GBW-H10-012-5669/2023	hCoV-19/USA/CA-GBW-H10-012-5669/2023	Supranational	0	USA		unknown		FL.4	GRA
hCoV-19/USA/CA-GBW-H10-012-5691/2023	hCoV-19/USA/CA-GBW-H10-012-5691/2023	Supranational	0	USA		unknown		GJ.1.2	GRA
hCoV-19/USA/CA-GBW-H10-012-5728/2023	hCoV-19/USA/CA-GBW-H10-012-5728/2023	Supranational	0	USA		unknown		HK.2	GRA
hCoV-19/USA/CA-GBW-H10-012-5731/2023	hCoV-19/USA/CA-GBW-H10-012-5731/2023	Supranational	0	USA		unknown		FL.14	GRA
hCoV-19/USA/CA-GBW-H10-012-5773/2023	hCoV-19/USA/CA-GBW-H10-012-5773/2023	Supranational	0	USA		unknown		FY.3.1	GRA
hCoV-19/USA/CA-GBW-H10-012-6722/2023	hCoV-19/USA/CA-GBW-H10-012-6722/2023	Supranational	0	USA		unknown		XBB.1.16	GRA
hCoV-19/USA/CA-GBW-H10-012-6731/2023	hCoV-19/USA/CA-GBW-H10-012-6731/2023	Supranational	0	USA		unknown		XBB.1.16	GRA
hCoV-19/USA/CA-GBW-H10-012-6784/2023	hCoV-19/USA/CA-GBW-H10-012-6784/2023	Supranational	0	USA		unknown		FY.4.2	GRA
hCoV-19/USA/CA-GBW-H10-012-6898/2023	hCoV-19/USA/CA-GBW-H10-012-6898/2023	Supranational	0	USA		unknown		XBB.1.9.1	GRA
hCoV-19/USA/CA-GBW-H10-013-0525/2023	hCoV-19/USA/CA-GBW-H10-013-0525/2023	Supranational	0	USA		unknown		FY.3.1	GRA
hCoV-19/USA/CA-GBW-H10-013-0543/2023	hCoV-19/USA/CA-GBW-H10-013-0543/2023	Supranational	0	USA		unknown		XBB.2.3	GRA
hCoV-19/USA/CA-GBW-H10-013-4041/2023	hCoV-19/USA/CA-GBW-H10-013-4041/2023	Supranational	0	USA		unknown		HK.3	GRA
hCoV-19/USA/CA-GBW-H10-013-4059/2023	hCoV-19/USA/CA-GBW-H10-013-4059/2023	Supranational	0	USA		unknown		HV.1	GRA
hCoV-19/USA/CA-GBW-H10-013-4437/2023	hCoV-19/USA/CA-GBW-H10-013-4437/2023	Supranational	0	USA		unknown		XBB.1.9.2	GRA
hCoV-19/USA/CA-GBW-H10-013-4455/2023	hCoV-19/USA/CA-GBW-H10-013-4455/2023	Supranational	0	USA		unknown		GS.4.1	GRA
hCoV-19/USA/CA-GBW-H10-013-4500/2023	hCoV-19/USA/CA-GBW-H10-013-4500/2023	Supranational	0	USA		unknown		XBB.2.3.8	GRA
hCoV-19/USA/CA-GBW-H10-013-4518/2023	hCoV-19/USA/CA-GBW-H10-013-4518/2023	Supranational	0	USA		unknown		EG.5.1	GRA
hCoV-19/USA/CA-GBW-H10-013-5364/2023	hCoV-19/USA/CA-GBW-H10-013-5364/2023	Supranational	0	USA		unknown		EG.5.1.1	GRA
hCoV-19/USA/CA-GBW-H10-013-5445/2023	hCoV-19/USA/CA-GBW-H10-013-5445/2023	Supranational	0	USA		unknown		HR.1	GRA
hCoV-19/USA/CA-GBW-H10-013-9581/2023	hCoV-19/USA/CA-GBW-H10-013-9581/2023	Supranational	0	USA		unknown		XBB.1.16.6	GRA
hCoV-19/USA/CA-GBW-H10-013-9627/2023	hCoV-19/USA/CA-GBW-H10-013-9627/2023	Supranational	0	USA		unknown		XBB.2.3.11	GRA
hCoV-19/USA/CA-GBW-H10-013-9629/2023	hCoV-19/USA/CA-GBW-H10-013-9629/2023	Supranational	0	USA		unknown		XBB.1.28.1	GRA
hCoV-19/USA/CA-GBW-H10-013-9644/2023	hCoV-19/USA/CA-GBW-H10-013-9644/2023	Supranational	0	USA		unknown		XBB.1.5.10	GRA
hCoV-19/USA/CA-GBW-H10-013-9647/2023	hCoV-19/USA/CA-GBW-H10-013-9647/2023	Supranational	0	USA		unknown		XBB.1.9.1	GRA
hCoV-19/USA/CA-GBW-H10-013-9656/2023	hCoV-19/USA/CA-GBW-H10-013-9656/2023	Supranational	0	USA		unknown		EG.1	GRA
hCoV-19/USA/CA-GBW-H10-013-9665/2023	hCoV-19/USA/CA-GBW-H10-013-9665/2023	Supranational	0	USA		unknown		XBB.1.16.1	GRA
hCoV-19/USA/CA-GBW-H10-013-9674/2023	hCoV-19/USA/CA-GBW-H10-013-9674/2023	Supranational	0	USA		unknown		FY.3	GRA
hCoV-19/USA/CA-GBW-H10-013-9680/2023	hCoV-19/USA/CA-GBW-H10-013-9680/2023	Supranational	0	USA		unknown		XBB.1.5.1	GRA
hCoV-19/USA/CA-GBW-H10-013-9683/2023	hCoV-19/USA/CA-GBW-H10-013-9683/2023	Supranational	0	USA		unknown		XBB.1.16	GRA
hCoV-19/USA/CA-GBW-H10-013-9692/2023	hCoV-19/USA/CA-GBW-H10-013-9692/2023	Supranational	0	USA		unknown		XBB.1.16	GRA
hCoV-19/USA/CA-GBW-H10-013-9824/2023	hCoV-19/USA/CA-GBW-H10-013-9824/2023	Supranational	0	USA		unknown		FK.1	GRA
hCoV-19/USA/CA-GBW-H10-013-9842/2023	hCoV-19/USA/CA-GBW-H10-013-9842/2023	Supranational	0	USA		unknown		EG.10.1	GRA
hCoV-19/USA/CA-GBW-H10-013-9852/2023	hCoV-19/USA/CA-GBW-H10-013-9852/2023	Supranational	0	USA		unknown		EG.1.8	GRA
hCoV-19/USA/CA-GBW-H10-013-9941/2023	hCoV-19/USA/CA-GBW-H10-013-9941/2023	Supranational	0	USA		unknown		FU.1	GRA
hCoV-19/USA/CA-GBW-H10-014-0001/2023	hCoV-19/USA/CA-GBW-H10-014-0001/2023	Supranational	0	USA		unknown		EG.5.1.1	GRA
hCoV-19/USA/CA-GBW-H10-014-0082/2023	hCoV-19/USA/CA-GBW-H10-014-0082/2023	Supranational	0	USA		unknown		XBB.1.22.2	GRA
hCoV-19/USA/CA-GBW-H10-014-0091/2023	hCoV-19/USA/CA-GBW-H10-014-0091/2023	Supranational	0	USA		unknown		EG.5.1.1	GRA
hCoV-19/USA/CA-GBW-H10-014-0109/2023	hCoV-19/USA/CA-GBW-H10-014-0109/2023	Supranational	0	USA		unknown		EG.2	GRA
hCoV-19/USA/CA-GBW-H10-014-0172/2023	hCoV-19/USA/CA-GBW-H10-014-0172/2023	Supranational	0	USA		unknown		FY.3.3	GRA
hCoV-19/USA/CA-GBW-H10-014-0190/2023	hCoV-19/USA/CA-GBW-H10-014-0190/2023	Supranational	0	USA		unknown		EG.5.2	GRA
hCoV-19/USA/CA-GBW-H10-014-0316/2023	hCoV-19/USA/CA-GBW-H10-014-0316/2023	Supranational	0	USA		unknown		FW.1	GRA
hCoV-19/USA/CA-GBW-H10-014-0614/2023	hCoV-19/USA/CA-GBW-H10-014-0614/2023	Supranational	0	USA		unknown		EG.5.1	GRA
hCoV-19/USA/CA-GBW-H10-014-0686/2023	hCoV-19/USA/CA-GBW-H10-014-0686/2023	Supranational	0	USA		unknown		JG.3	GRA
hCoV-19/USA/CA-GBW-H10-014-1691/2023	hCoV-19/USA/CA-GBW-H10-014-1691/2023	Supranational	0	USA		unknown		XBB.1.5.10	GRA
hCoV-19/USA/CA-GBW-H10-014-1846/2023	hCoV-19/USA/CA-GBW-H10-014-1846/2023	Supranational	0	USA		unknown		EU.1.1.3	GRA
hCoV-19/USA/CA-GBW-H10-014-1871/2023	hCoV-19/USA/CA-GBW-H10-014-1871/2023	Supranational	0	USA		unknown		EG.5.1.3	GRA
hCoV-19/USA/CA-GBW-H10-014-1882/2023	hCoV-19/USA/CA-GBW-H10-014-1882/2023	Supranational	0	USA		unknown		FU.1	GRA
hCoV-19/USA/CA-GBW-H10-014-2167/2023	hCoV-19/USA/CA-GBW-H10-014-2167/2023	Supranational	0	USA		unknown		DV.7.1	GRA
hCoV-19/USA/CA-GBW-H10-014-2203/2023	hCoV-19/USA/CA-GBW-H10-014-2203/2023	Supranational	0	USA		unknown		XBB.1.16.6	GRA
hCoV-19/USA/CA-GBW-H10-014-2324/2023	hCoV-19/USA/CA-GBW-H10-014-2324/2023	Supranational	0	USA		unknown		FE.1.1	GRA
hCoV-19/USA/CA-GBW-H10-014-2450/2023	hCoV-19/USA/CA-GBW-H10-014-2450/2023	Supranational	0	USA		unknown		EG.5.1	GRA
hCoV-19/USA/CA-GBW-H10-014-2513/2023	hCoV-19/USA/CA-GBW-H10-014-2513/2023	Supranational	0	USA		unknown		EG.5.1.5	GRA
hCoV-19/USA/CA-GBW-H10-014-2639/2023	hCoV-19/USA/CA-GBW-H10-014-2639/2023	Supranational	0	USA		unknown		FE.1.2	GRA
hCoV-19/USA/CA-GBW-H10-014-2707/2023	hCoV-19/USA/CA-GBW-H10-014-2707/2023	Supranational	0	USA		unknown		GE.1	GRA
hCoV-19/USA/CA-GBW-H10-014-2824/2023	hCoV-19/USA/CA-GBW-H10-014-2824/2023	Supranational	0	USA		unknown		HK.3	GRA
hCoV-19/USA/CA-GBW-H10-014-2833/2023	hCoV-19/USA/CA-GBW-H10-014-2833/2023	Supranational	0	USA		unknown		HK.3	GRA
hCoV-19/USA/CA-GBW-H10-014-2842/2023	hCoV-19/USA/CA-GBW-H10-014-2842/2023	Supranational	0	USA		unknown		FU.2.1	GRA
hCoV-19/USA/CA-GBW-H10-014-2918/2023	hCoV-19/USA/CA-GBW-H10-014-2918/2023	Supranational	0	USA		unknown		XBB.1.16	GRA
hCoV-19/USA/CA-GBW-H10-014-3115/2023	hCoV-19/USA/CA-GBW-H10-014-3115/2023	Supranational	0	USA		unknown		FY.3	GRA
hCoV-19/USA/CA-GBW-H10-014-3151/2023	hCoV-19/USA/CA-GBW-H10-014-3151/2023	Supranational	0	USA		unknown		XBB.1.16.1	GRA
hCoV-19/USA/CA-GBW-H10-014-3195/2023	hCoV-19/USA/CA-GBW-H10-014-3195/2023	Supranational	0	USA		unknown		EG.5.1.4	GRA
hCoV-19/USA/CA-GBW-H10-014-3222/2023	hCoV-19/USA/CA-GBW-H10-014-3222/2023	Supranational	0	USA		unknown		XBB.1.16.1	GRA
hCoV-19/USA/CA-GBW-H10-014-3286/2023	hCoV-19/USA/CA-GBW-H10-014-3286/2023	Supranational	0	USA		unknown		XBB.1.16	GRA
hCoV-19/USA/CA-GBW-H10-014-3299/2023	hCoV-19/USA/CA-GBW-H10-014-3299/2023	Supranational	0	USA		unknown		EG.5.1.1	GRA
hCoV-19/USA/CA-GBW-H10-014-3301/2023	hCoV-19/USA/CA-GBW-H10-014-3301/2023	Supranational	0	USA		unknown		FT.3.1	GRA
hCoV-19/USA/CA-GBW-H10-014-3310/2023	hCoV-19/USA/CA-GBW-H10-014-3310/2023	Supranational	0	USA		unknown		EU.1.1	GRA
hCoV-19/USA/CA-GBW-H10-014-3313/2023	hCoV-19/USA/CA-GBW-H10-014-3313/2023	Supranational	0	USA		unknown		FL.2	GRA
hCoV-19/USA/CA-GBW-H10-014-3319/2023	hCoV-19/USA/CA-GBW-H10-014-3319/2023	Supranational	0	USA		unknown		XBB.1.16	GRA
hCoV-19/USA/CA-GBW-H10-014-3358/2023	hCoV-19/USA/CA-GBW-H10-014-3358/2023	Supranational	0	USA		unknown		DV.1.1	GRA
hCoV-19/USA/CA-GBW-H10-014-3371/2023	hCoV-19/USA/CA-GBW-H10-014-3371/2023	Supranational	0	USA		unknown		FL.25	GRA
hCoV-19/USA/CA-GBW-H10-014-3373/2023	hCoV-19/USA/CA-GBW-H10-014-3373/2023	Supranational	0	USA		unknown		XBB.1.5	GRA
hCoV-19/USA/CA-GBW-H10-014-3382/2023	hCoV-19/USA/CA-GBW-H10-014-3382/2023	Supranational	0	USA		unknown		XBB.1.5.91	GRA
hCoV-19/USA/CA-GBW-H10-014-3385/2023	hCoV-19/USA/CA-GBW-H10-014-3385/2023	Supranational	0	USA		unknown		FU.1	GRA
hCoV-19/USA/CA-GBW-H10-014-3403/2023	hCoV-19/USA/CA-GBW-H10-014-3403/2023	Supranational	0	USA		unknown		XBB.1.16	GRA
hCoV-19/USA/CA-GBW-H10-014-3416/2023	hCoV-19/USA/CA-GBW-H10-014-3416/2023	Supranational	0	USA		unknown		EG.5.1	GRA
hCoV-19/USA/CA-GBW-H10-014-3439/2023	hCoV-19/USA/CA-GBW-H10-014-3439/2023	Supranational	0	USA		unknown		XBB.1.9.1	GRA
hCoV-19/USA/CA-GBW-H10-014-3484/2023	hCoV-19/USA/CA-GBW-H10-014-3484/2023	Supranational	0	USA		unknown		FL.18	GRA
hCoV-19/USA/CA-GBW-H10-014-3502/2023	hCoV-19/USA/CA-GBW-H10-014-3502/2023	Supranational	0	USA		unknown		EG.5.1.4	GRA
hCoV-19/USA/CA-GBW-H10-014-3694/2023	hCoV-19/USA/CA-GBW-H10-014-3694/2023	Supranational	0	USA		unknown		EG.11	GRA
hCoV-19/USA/CA-GBW-H10-014-3739/2023	hCoV-19/USA/CA-GBW-H10-014-3739/2023	Supranational	0	USA		unknown		XBB.1.16.6	GRA
hCoV-19/USA/CA-GBW-H10-014-3820/2023	hCoV-19/USA/CA-GBW-H10-014-3820/2023	Supranational	0	USA		unknown		HK.6	GRA
hCoV-19/USA/CA-GBW-H10-014-3826/2023	hCoV-19/USA/CA-GBW-H10-014-3826/2023	Supranational	0	USA		unknown		XBB.1.9.1	GRA
hCoV-19/USA/CA-GBW-H10-014-3829/2023	hCoV-19/USA/CA-GBW-H10-014-3829/2023	Supranational	0	USA		unknown		XBB.1.16	GRA
hCoV-19/USA/CA-GBW-H10-014-3835/2023	hCoV-19/USA/CA-GBW-H10-014-3835/2023	Supranational	0	USA		unknown		EG.1.4	GRA
hCoV-19/USA/CA-GBW-H10-014-3838/2023	hCoV-19/USA/CA-GBW-H10-014-3838/2023	Supranational	0	USA		unknown		EG.6.1	GRA
hCoV-19/USA/CA-GBW-H10-014-3841/2023	hCoV-19/USA/CA-GBW-H10-014-3841/2023	Supranational	0	USA		unknown		HK.3	GRA
hCoV-19/USA/CA-GBW-H10-014-3847/2023	hCoV-19/USA/CA-GBW-H10-014-3847/2023	Supranational	0	USA		unknown		XBB.1.22.3	GRA
hCoV-19/USA/CA-GBW-H10-014-3868/2023	hCoV-19/USA/CA-GBW-H10-014-3868/2023	Supranational	0	USA		unknown		XBB.1.16.17	GRA
hCoV-19/USA/CA-GBW-H10-014-3874/2023	hCoV-19/USA/CA-GBW-H10-014-3874/2023	Supranational	0	USA		unknown		EG.5.1.1	GRA
hCoV-19/USA/CA-GBW-H10-014-3901/2023	hCoV-19/USA/CA-GBW-H10-014-3901/2023	Supranational	0	USA		unknown		XBB.1.16.6	GRA
hCoV-19/USA/CA-GBW-H10-014-3928/2023	hCoV-19/USA/CA-GBW-H10-014-3928/2023	Supranational	0	USA		unknown		EG.6.1	GRA
hCoV-19/USA/CA-GBW-H10-014-3931/2023	hCoV-19/USA/CA-GBW-H10-014-3931/2023	Supranational	0	USA		unknown		XBB.1.16	GRA
hCoV-19/USA/CA-GBW-H10-014-4084/2023	hCoV-19/USA/CA-GBW-H10-014-4084/2023	Supranational	0	USA		unknown		EG.5.1.1	GRA
hCoV-19/USA/CA-GBW-H10-014-4343/2023	hCoV-19/USA/CA-GBW-H10-014-4343/2023	Supranational	0	USA		unknown		FD.1.1	GRA
hCoV-19/USA/CA-GBW-H10-014-4397/2023	hCoV-19/USA/CA-GBW-H10-014-4397/2023	Supranational	0	USA		unknown		EG.5.1.3	GRA
hCoV-19/USA/CA-GBW-H10-014-4415/2023	hCoV-19/USA/CA-GBW-H10-014-4415/2023	Supranational	0	USA		unknown		XBB.2.3	GRA
hCoV-19/USA/CA-GBW-H10-014-5009/2023	hCoV-19/USA/CA-GBW-H10-014-5009/2023	Supranational	0	USA		unknown		XBB.2.3	GRA
hCoV-19/USA/CA-GBW-H10-014-5018/2023	hCoV-19/USA/CA-GBW-H10-014-5018/2023	Supranational	0	USA		unknown		XBB.2.3.8	GRA
hCoV-19/USA/CA-GBW-H10-014-5020/2023	hCoV-19/USA/CA-GBW-H10-014-5020/2023	Supranational	0	USA		unknown		XBB.2.3.2	GRA
hCoV-19/USA/CA-GBW-H10-014-5029/2023	hCoV-19/USA/CA-GBW-H10-014-5029/2023	Supranational	0	USA		unknown		GY.5	GRA
hCoV-19/USA/CA-GBW-H10-014-5054/2023	hCoV-19/USA/CA-GBW-H10-014-5054/2023	Supranational	0	USA		unknown		XBB.1.5	GRA
hCoV-19/USA/CA-GBW-H10-014-5072/2023	hCoV-19/USA/CA-GBW-H10-014-5072/2023	Supranational	0	USA		unknown		FL.20	GRA
hCoV-19/USA/CA-GBW-H10-014-5171/2023	hCoV-19/USA/CA-GBW-H10-014-5171/2023	Supranational	0	USA		unknown		XBB.1.16	GRA
hCoV-19/USA/CA-GBW-H10-014-5173/2023	hCoV-19/USA/CA-GBW-H10-014-5173/2023	Supranational	0	USA		unknown		XBB.1.5	GRA
hCoV-19/USA/CA-GBW-H10-014-5198/2023	hCoV-19/USA/CA-GBW-H10-014-5198/2023	Supranational	0	USA		unknown		HT.1	GRA
hCoV-19/USA/CA-GBW-H10-014-5234/2023	hCoV-19/USA/CA-GBW-H10-014-5234/2023	Supranational	0	USA		unknown		EG.5.1.1	GRA
hCoV-19/USA/CA-GBW-H10-014-5243/2023	hCoV-19/USA/CA-GBW-H10-014-5243/2023	Supranational	0	USA		unknown		EG.5.1.1	GRA
hCoV-19/USA/CA-GBW-H10-014-5347/2023	hCoV-19/USA/CA-GBW-H10-014-5347/2023	Supranational	0	USA		unknown		EG.5.1.1	GRA
hCoV-19/USA/CA-GBW-H10-014-5376/2023	hCoV-19/USA/CA-GBW-H10-014-5376/2023	Supranational	0	USA		unknown		JN.1.1	GRA
hCoV-19/USA/CA-GBW-H10-014-5392/2023	hCoV-19/USA/CA-GBW-H10-014-5392/2023	Supranational	0	USA		unknown		XBB.1.16.20	GRA
hCoV-19/USA/CA-GBW-H10-014-5423/2023	hCoV-19/USA/CA-GBW-H10-014-5423/2023	Supranational	0	USA		unknown		XBB.1.42	GRA
hCoV-19/USA/CA-GBW-H10-014-5447/2023	hCoV-19/USA/CA-GBW-H10-014-5447/2023	Supranational	0	USA		unknown		EG.5.1.3	GRA
hCoV-19/USA/CA-GBW-H10-014-5456/2023	hCoV-19/USA/CA-GBW-H10-014-5456/2023	Supranational	0	USA		unknown		EG.5.1.3	GRA
hCoV-19/USA/CA-GBW-H10-014-5495/2023	hCoV-19/USA/CA-GBW-H10-014-5495/2023	Supranational	0	USA		unknown		EG.5.1.7	GRA
hCoV-19/USA/CA-GBW-H10-014-5500/2023	hCoV-19/USA/CA-GBW-H10-014-5500/2023	Supranational	0	USA		unknown		EG.5.1.1	GRA
hCoV-19/USA/CA-GBW-H10-014-5504/2023	hCoV-19/USA/CA-GBW-H10-014-5504/2023	Supranational	0	USA		unknown		EG.5.1.3	GRA
hCoV-19/USA/CA-GBW-H10-014-5509/2023	hCoV-19/USA/CA-GBW-H10-014-5509/2023	Supranational	0	USA		unknown		GE.1	GRA
hCoV-19/USA/CA-GBW-H10-014-5545/2023	hCoV-19/USA/CA-GBW-H10-014-5545/2023	Supranational	0	USA		unknown		EG.5.1.5	GRA
hCoV-19/USA/CA-GBW-H10-014-5563/2023	hCoV-19/USA/CA-GBW-H10-014-5563/2023	Supranational	0	USA		unknown		FU.1	GRA
hCoV-19/USA/CA-GBW-H10-014-5576/2023	hCoV-19/USA/CA-GBW-H10-014-5576/2023	Supranational	0	USA		unknown		HK.3	GRA
hCoV-19/USA/CA-GBW-H10-014-5585/2023	hCoV-19/USA/CA-GBW-H10-014-5585/2023	Supranational	0	USA		unknown		GE.1	GRA
hCoV-19/USA/CA-GBW-H10-014-5653/2023	hCoV-19/USA/CA-GBW-H10-014-5653/2023	Supranational	0	USA		unknown		EG.5.1.1	GRA
hCoV-19/USA/CA-GBW-H10-014-5776/2023	hCoV-19/USA/CA-GBW-H10-014-5776/2023	Supranational	0	USA		unknown		FL.1.5	GRA
hCoV-19/USA/CA-GBW-H10-014-5883/2023	hCoV-19/USA/CA-GBW-H10-014-5883/2023	Supranational	0	USA		unknown		XBB.2.3.2	GRA
hCoV-19/USA/CA-GBW-H10-014-5955/2023	hCoV-19/USA/CA-GBW-H10-014-5955/2023	Supranational	0	USA		unknown		GA.4.1	GRA
hCoV-19/USA/CA-GBW-H10-014-5991/2023	hCoV-19/USA/CA-GBW-H10-014-5991/2023	Supranational	0	USA		unknown		EG.5.1.1	GRA
hCoV-19/USA/CA-GBW-H10-014-6131/2023	hCoV-19/USA/CA-GBW-H10-014-6131/2023	Supranational	0	USA		unknown		XBB.1.16	GRA
hCoV-19/USA/CA-GBW-H10-014-6509/2023	hCoV-19/USA/CA-GBW-H10-014-6509/2023	Supranational	0	USA		unknown		FU.1	GRA
hCoV-19/USA/CA-GBW-H10-014-6518/2023	hCoV-19/USA/CA-GBW-H10-014-6518/2023	Supranational	0	USA		unknown		FT.3.1	GRA
hCoV-19/USA/CA-GBW-H10-014-6590/2023	hCoV-19/USA/CA-GBW-H10-014-6590/2023	Supranational	0	USA		unknown		XBB.1.16	GRA
hCoV-19/USA/CA-GBW-H10-014-6635/2023	hCoV-19/USA/CA-GBW-H10-014-6635/2023	Supranational	0	USA		unknown		XBB.1.16	GRA
hCoV-19/USA/CA-GBW-H10-014-6671/2023	hCoV-19/USA/CA-GBW-H10-014-6671/2023	Supranational	0	USA		unknown		XBB.1.16	GRA
hCoV-19/USA/CA-GBW-H10-014-6689/2023	hCoV-19/USA/CA-GBW-H10-014-6689/2023	Supranational	0	USA		unknown		XBB.1.5.24	GRA
hCoV-19/USA/CA-GBW-H10-014-6727/2023	hCoV-19/USA/CA-GBW-H10-014-6727/2023	Supranational	0	USA		unknown		XBB.1.16.6	GRA
hCoV-19/USA/CA-GBW-H10-014-6736/2023	hCoV-19/USA/CA-GBW-H10-014-6736/2023	Supranational	0	USA		unknown		XBB.1.5.10	GRA
hCoV-19/USA/CA-GBW-H10-014-6763/2023	hCoV-19/USA/CA-GBW-H10-014-6763/2023	Supranational	0	USA		unknown		XBB.1.16	GRA
hCoV-19/USA/CA-GBW-H10-014-6772/2023	hCoV-19/USA/CA-GBW-H10-014-6772/2023	Supranational	0	USA		unknown		EG.5.1	GRA
hCoV-19/USA/CA-GBW-H10-014-6788/2023	hCoV-19/USA/CA-GBW-H10-014-6788/2023	Supranational	0	USA		unknown		EG.1	GRA
hCoV-19/USA/CA-GBW-H10-014-6824/2023	hCoV-19/USA/CA-GBW-H10-014-6824/2023	Supranational	0	USA		unknown		FY.3.1	GRA
hCoV-19/USA/CA-GBW-H10-014-6874/2023	hCoV-19/USA/CA-GBW-H10-014-6874/2023	Supranational	0	USA		unknown		EG.6.1	GRA
hCoV-19/USA/CA-GBW-H10-014-6910/2023	hCoV-19/USA/CA-GBW-H10-014-6910/2023	Supranational	0	USA		unknown		EG.5.1.1	GRA
hCoV-19/USA/CA-GBW-H10-014-6919/2023	hCoV-19/USA/CA-GBW-H10-014-6919/2023	Supranational	0	USA		unknown		EG.6.1	GRA
hCoV-19/USA/CA-GBW-H10-014-6955/2023	hCoV-19/USA/CA-GBW-H10-014-6955/2023	Supranational	0	USA		unknown		HK.3	GRA
hCoV-19/USA/CA-GBW-H10-014-6964/2023	hCoV-19/USA/CA-GBW-H10-014-6964/2023	Supranational	0	USA		unknown		XBB.1.16.6	GRA
hCoV-19/USA/CA-GBW-H10-014-7009/2023	hCoV-19/USA/CA-GBW-H10-014-7009/2023	Supranational	0	USA		unknown		FL.2.3	GRA
hCoV-19/USA/CA-GBW-H10-014-7045/2023	hCoV-19/USA/CA-GBW-H10-014-7045/2023	Supranational	0	USA		unknown		XBB.1.16.1	GRA
hCoV-19/USA/CA-GBW-H10-014-7072/2023	hCoV-19/USA/CA-GBW-H10-014-7072/2023	Supranational	0	USA		unknown		XBB.2.3.2	GRA
hCoV-19/USA/CA-GBW-H10-014-7094/2023	hCoV-19/USA/CA-GBW-H10-014-7094/2023	Supranational	0	USA		unknown		EG.5.1	GRA
hCoV-19/USA/CA-GBW-H10-014-7108/2023	hCoV-19/USA/CA-GBW-H10-014-7108/2023	Supranational	0	USA		unknown		EG.5.1	GRA
hCoV-19/USA/CA-GBW-H10-014-7153/2023	hCoV-19/USA/CA-GBW-H10-014-7153/2023	Supranational	0	USA		unknown		XBB.1.16.1	GRA
hCoV-19/USA/CA-GBW-H10-014-7288/2023	hCoV-19/USA/CA-GBW-H10-014-7288/2023	Supranational	0	USA		unknown		XBB.1.5.49	GRA
hCoV-19/USA/CA-GBW-H10-014-7297/2023	hCoV-19/USA/CA-GBW-H10-014-7297/2023	Supranational	0	USA		unknown		FL.2.3	GRA
hCoV-19/USA/CA-GBW-H10-014-7306/2023	hCoV-19/USA/CA-GBW-H10-014-7306/2023	Supranational	0	USA		unknown		FE.1.1	GRA
hCoV-19/USA/CA-GBW-H10-014-7351/2023	hCoV-19/USA/CA-GBW-H10-014-7351/2023	Supranational	0	USA		unknown		XBB.2.3.8	GRA
hCoV-19/USA/CA-GBW-H10-014-7360/2023	hCoV-19/USA/CA-GBW-H10-014-7360/2023	Supranational	0	USA		unknown		FL.4	GRA
hCoV-19/USA/CA-GBW-H10-014-7441/2023	hCoV-19/USA/CA-GBW-H10-014-7441/2023	Supranational	0	USA		unknown		XBB.1.16.1	GRA
hCoV-19/USA/CA-GBW-H10-014-7459/2023	hCoV-19/USA/CA-GBW-H10-014-7459/2023	Supranational	0	USA		unknown		EG.5.1.4	GRA
hCoV-19/USA/CA-GBW-H10-014-7467/2023	hCoV-19/USA/CA-GBW-H10-014-7467/2023	Supranational	0	USA		unknown		EG.5.1.1	GRA
hCoV-19/USA/CA-GBW-H10-014-7475/2023	hCoV-19/USA/CA-GBW-H10-014-7475/2023	Supranational	0	USA		unknown		XBB.1.5.4	GRA
hCoV-19/USA/CA-GBW-H10-014-7484/2023	hCoV-19/USA/CA-GBW-H10-014-7484/2023	Supranational	0	USA		unknown		XBB.1.16.10	GRA
hCoV-19/USA/CA-GBW-H10-014-7493/2023	hCoV-19/USA/CA-GBW-H10-014-7493/2023	Supranational	0	USA		unknown		XBB.1.5.12	GRA
hCoV-19/USA/CA-GBW-H10-014-8521/2023	hCoV-19/USA/CA-GBW-H10-014-8521/2023	Supranational	0	USA		unknown		FY.3.3	GRA
hCoV-19/USA/CA-GBW-H10-014-9469/2023	hCoV-19/USA/CA-GBW-H10-014-9469/2023	Supranational	0	USA		unknown		XBB.1.5.96	GRA
hCoV-19/USA/CA-GBW-H10-014-9478/2023	hCoV-19/USA/CA-GBW-H10-014-9478/2023	Supranational	0	USA		unknown		GJ.1.2	GRA
hCoV-19/USA/CA-GBW-H10-014-9487/2023	hCoV-19/USA/CA-GBW-H10-014-9487/2023	Supranational	0	USA		unknown		XBB.1.5	GRA
hCoV-19/USA/CA-GBW-H10-014-9514/2023	hCoV-19/USA/CA-GBW-H10-014-9514/2023	Supranational	0	USA		unknown		JK.1	GRA
hCoV-19/USA/CA-GBW-H10-014-9685/2023	hCoV-19/USA/CA-GBW-H10-014-9685/2023	Supranational	0	USA		unknown		EG.1	GRA
hCoV-19/USA/CA-GBW-H10-015-3047/2023	hCoV-19/USA/CA-GBW-H10-015-3047/2023	Supranational	0	USA		unknown		EG.1	GRA
hCoV-19/USA/CA-GBW-H10-015-3062/2023	hCoV-19/USA/CA-GBW-H10-015-3062/2023	Supranational	0	USA		unknown		GJ.1.2	GRA
hCoV-19/USA/CA-GBW-H10-015-3071/2023	hCoV-19/USA/CA-GBW-H10-015-3071/2023	Supranational	0	USA		unknown		XBB.1.16	GRA
hCoV-19/USA/CA-GBW-H10-015-3098/2023	hCoV-19/USA/CA-GBW-H10-015-3098/2023	Supranational	0	USA		unknown		XBB.1.16	GRA
hCoV-19/USA/CA-GBW-H10-015-3119/2023	hCoV-19/USA/CA-GBW-H10-015-3119/2023	Supranational	0	USA		unknown		HA.2	GRA
hCoV-19/USA/CA-GBW-H10-015-3137/2023	hCoV-19/USA/CA-GBW-H10-015-3137/2023	Supranational	0	USA		unknown		XBB.1.5	GRA
hCoV-19/USA/CA-GBW-H10-015-3140/2023	hCoV-19/USA/CA-GBW-H10-015-3140/2023	Supranational	0	USA		unknown		FY.4.2	GRA
hCoV-19/USA/CA-GBW-H10-015-3164/2023	hCoV-19/USA/CA-GBW-H10-015-3164/2023	Supranational	0	USA		unknown		XBB.1.5.72	GRA
hCoV-19/USA/CA-GBW-H10-015-3173/2023	hCoV-19/USA/CA-GBW-H10-015-3173/2023	Supranational	0	USA		unknown		XBB.1.16	GRA
hCoV-19/USA/CA-GBW-H10-015-3200/2023	hCoV-19/USA/CA-GBW-H10-015-3200/2023	Supranational	0	USA		unknown		XBB.1.37.1	GRA
hCoV-19/USA/CA-GBW-H10-015-3218/2023	hCoV-19/USA/CA-GBW-H10-015-3218/2023	Supranational	0	USA		unknown		XBB.1.16	GRA
hCoV-19/USA/CA-GBW-H10-015-3266/2023	hCoV-19/USA/CA-GBW-H10-015-3266/2023	Supranational	0	USA		unknown		EG.4.5	GRA
hCoV-19/USA/CA-GBW-H10-015-3281/2023	hCoV-19/USA/CA-GBW-H10-015-3281/2023	Supranational	0	USA		unknown		EG.5.1.6	GRA
hCoV-19/USA/CA-GBW-H10-015-3329/2023	hCoV-19/USA/CA-GBW-H10-015-3329/2023	Supranational	0	USA		unknown		FY.5	GRA
hCoV-19/USA/CA-GBW-H10-015-3362/2023	hCoV-19/USA/CA-GBW-H10-015-3362/2023	Supranational	0	USA		unknown		GM.3	GRA
hCoV-19/USA/CA-GBW-H10-015-3374/2023	hCoV-19/USA/CA-GBW-H10-015-3374/2023	Supranational	0	USA		unknown		XBB.1.16.15	GRA
hCoV-19/USA/CA-GBW-H10-015-3410/2023	hCoV-19/USA/CA-GBW-H10-015-3410/2023	Supranational	0	USA		unknown		EG.5.1.1	GRA
hCoV-19/USA/CA-GBW-H10-015-3419/2023	hCoV-19/USA/CA-GBW-H10-015-3419/2023	Supranational	0	USA		unknown		XBB.1.16.15	GRA
hCoV-19/USA/CA-GBW-H10-015-3659/2023	hCoV-19/USA/CA-GBW-H10-015-3659/2023	Supranational	0	USA		unknown		XBB.2.3	GRA
hCoV-19/USA/CA-GBW-H10-015-3686/2023	hCoV-19/USA/CA-GBW-H10-015-3686/2023	Supranational	0	USA		unknown		FK.1	GRA
hCoV-19/USA/CA-GBW-H10-015-3695/2023	hCoV-19/USA/CA-GBW-H10-015-3695/2023	Supranational	0	USA		unknown		DV.6.2	GRA
hCoV-19/USA/CA-GBW-H10-015-3704/2023	hCoV-19/USA/CA-GBW-H10-015-3704/2023	Supranational	0	USA		unknown		FK.1	GRA
hCoV-19/USA/CA-GBW-H10-015-3719/2023	hCoV-19/USA/CA-GBW-H10-015-3719/2023	Supranational	0	USA		unknown		EG.8	GRA
hCoV-19/USA/CA-GBW-H10-015-3746/2023	hCoV-19/USA/CA-GBW-H10-015-3746/2023	Supranational	0	USA		unknown		HH.1	GRA
hCoV-19/USA/CA-GBW-H10-015-3773/2023	hCoV-19/USA/CA-GBW-H10-015-3773/2023	Supranational	0	USA		unknown		XBB.1.16.1	GRA
hCoV-19/USA/CA-GBW-H10-015-3791/2023	hCoV-19/USA/CA-GBW-H10-015-3791/2023	Supranational	0	USA		unknown		EG.5.1.1	GRA
hCoV-19/USA/CA-GBW-H10-015-3800/2023	hCoV-19/USA/CA-GBW-H10-015-3800/2023	Supranational	0	USA		unknown		XBB.1.5.70	GRA
hCoV-19/USA/CA-GBW-H10-015-3933/2023	hCoV-19/USA/CA-GBW-H10-015-3933/2023	Supranational	0	USA		unknown		FL.1.5.1	GRA
hCoV-19/USA/CA-GBW-H10-015-3969/2023	hCoV-19/USA/CA-GBW-H10-015-3969/2023	Supranational	0	USA		unknown		FL.13.2	GRA
hCoV-19/USA/CA-GBW-H10-015-3978/2023	hCoV-19/USA/CA-GBW-H10-015-3978/2023	Supranational	0	USA		unknown		EG.5.1	GRA
hCoV-19/USA/CA-GBW-H10-015-4582/2023	hCoV-19/USA/CA-GBW-H10-015-4582/2023	Supranational	0	USA		unknown		XBB.1.16.6	GRA
hCoV-19/USA/CA-GBW-H10-015-4950/2023	hCoV-19/USA/CA-GBW-H10-015-4950/2023	Supranational	0	USA		unknown		GJ.1	GRA
hCoV-19/USA/CA-GBW-H10-015-4959/2023	hCoV-19/USA/CA-GBW-H10-015-4959/2023	Supranational	0	USA		unknown		XBB.1.16.21	GRA
hCoV-19/USA/CA-GBW-H10-015-5128/2023	hCoV-19/USA/CA-GBW-H10-015-5128/2023	Supranational	0	USA		unknown		EG.6.1	GRA
hCoV-19/USA/CA-GBW-H10-015-5146/2023	hCoV-19/USA/CA-GBW-H10-015-5146/2023	Supranational	0	USA		unknown		EG.5.1	GRA
hCoV-19/USA/CA-GBW-H10-015-5244/2023	hCoV-19/USA/CA-GBW-H10-015-5244/2023	Supranational	0	USA		unknown		FL.18	GRA
hCoV-19/USA/CA-GBW-H10-015-5253/2023	hCoV-19/USA/CA-GBW-H10-015-5253/2023	Supranational	0	USA		unknown		EG.5.1	GRA
hCoV-19/USA/CA-GBW-H10-015-5310/2023	hCoV-19/USA/CA-GBW-H10-015-5310/2023	Supranational	0	USA		unknown		FU.1	GRA
hCoV-19/USA/CA-GBW-H10-015-5316/2023	hCoV-19/USA/CA-GBW-H10-015-5316/2023	Supranational	0	USA		unknown		EG.5.1	GRA
hCoV-19/USA/CA-GBW-H10-015-5334/2023	hCoV-19/USA/CA-GBW-H10-015-5334/2023	Supranational	0	USA		unknown		EG.1	GRA
hCoV-19/USA/CA-GBW-H10-015-5379/2023	hCoV-19/USA/CA-GBW-H10-015-5379/2023	Supranational	0	USA		unknown		HK.4	GRA
hCoV-19/USA/CA-GBW-H10-015-5382/2023	hCoV-19/USA/CA-GBW-H10-015-5382/2023	Supranational	0	USA		unknown		FL.1.5.1	GRA
hCoV-19/USA/CA-GBW-H10-015-6161/2023	hCoV-19/USA/CA-GBW-H10-015-6161/2023	Supranational	0	USA		unknown		XBB.1.16	GRA
hCoV-19/USA/CA-GBW-H10-015-6170/2023	hCoV-19/USA/CA-GBW-H10-015-6170/2023	Supranational	0	USA		unknown		FL.2.3	GRA
hCoV-19/USA/CA-GBW-H10-015-6233/2023	hCoV-19/USA/CA-GBW-H10-015-6233/2023	Supranational	0	USA		unknown		XBB.1.5	GRA
hCoV-19/USA/CA-GBW-H10-015-6242/2023	hCoV-19/USA/CA-GBW-H10-015-6242/2023	Supranational	0	USA		unknown		EG.5.1.1	GRA
hCoV-19/USA/CA-GBW-H10-015-6287/2023	hCoV-19/USA/CA-GBW-H10-015-6287/2023	Supranational	0	USA		unknown		FL.18	GRA
hCoV-19/USA/CA-GBW-H10-015-6314/2023	hCoV-19/USA/CA-GBW-H10-015-6314/2023	Supranational	0	USA		unknown		EG.5.2	GRA
hCoV-19/USA/CA-GBW-H10-015-7123/2023	hCoV-19/USA/CA-GBW-H10-015-7123/2023	Supranational	0	USA		unknown		XBB.2.3.8	GRA
hCoV-19/USA/CA-GBW-H10-015-7150/2023	hCoV-19/USA/CA-GBW-H10-015-7150/2023	Supranational	0	USA		unknown		GJ.1.2	GRA
hCoV-19/USA/CA-GBW-H10-015-7412/2023	hCoV-19/USA/CA-GBW-H10-015-7412/2023	Supranational	0	USA		unknown		XBB.2.3.2	GRA
hCoV-19/USA/CA-GBW-H10-015-7421/2023	hCoV-19/USA/CA-GBW-H10-015-7421/2023	Supranational	0	USA		unknown		FL.2.3	GRA
hCoV-19/USA/CA-GBW-H10-015-7430/2023	hCoV-19/USA/CA-GBW-H10-015-7430/2023	Supranational	0	USA		unknown		XBB.1.16.5	GRA
hCoV-19/USA/CA-GBW-H10-015-7819/2023	hCoV-19/USA/CA-GBW-H10-015-7819/2023	Supranational	0	USA		unknown		FL.15	GRA
hCoV-19/USA/CA-GBW-H10-015-7963/2023	hCoV-19/USA/CA-GBW-H10-015-7963/2023	Supranational	0	USA		unknown		HV.1	GRA
hCoV-19/USA/CA-GBW-H10-015-7990/2023	hCoV-19/USA/CA-GBW-H10-015-7990/2023	Supranational	0	USA		unknown		JD.1.1	GRA
hCoV-19/USA/CA-GBW-H10-015-8475/2023	hCoV-19/USA/CA-GBW-H10-015-8475/2023	Supranational	0	USA		unknown		XBB.1.16.1	GRA
hCoV-19/USA/CA-GBW-H10-015-8557/2024	hCoV-19/USA/CA-GBW-H10-015-8557/2024	Supranational	0	USA		unknown		JN.1.42	GRA
hCoV-19/USA/CA-GBW-H10-015-8601/2023	hCoV-19/USA/CA-GBW-H10-015-8601/2023	Supranational	0	USA		unknown		FL.10.1	GRA
hCoV-19/USA/CA-GBW-H10-015-8889/2023	hCoV-19/USA/CA-GBW-H10-015-8889/2023	Supranational	0	USA		unknown		XBB.1.16	GRA
hCoV-19/USA/CA-GBW-H10-015-8937/2023	hCoV-19/USA/CA-GBW-H10-015-8937/2023	Supranational	0	USA		unknown		EG.5.1.8	GRA
hCoV-19/USA/CA-GBW-H10-015-9009/2023	hCoV-19/USA/CA-GBW-H10-015-9009/2023	Supranational	0	USA		unknown		EG.5.1.1	GRA
hCoV-19/USA/CA-GBW-H10-015-9027/2023	hCoV-19/USA/CA-GBW-H10-015-9027/2023	Supranational	0	USA		unknown		EG.5.1	GRA
hCoV-19/USA/CA-GBW-H10-015-9108/2023	hCoV-19/USA/CA-GBW-H10-015-9108/2023	Supranational	0	USA		unknown		XBB.1.5.49	GRA
hCoV-19/USA/CA-GBW-H10-015-9153/2023	hCoV-19/USA/CA-GBW-H10-015-9153/2023	Supranational	0	USA		unknown		HF.1	GRA
hCoV-19/USA/CA-GBW-H10-015-9600/2023	hCoV-19/USA/CA-GBW-H10-015-9600/2023	Supranational	0	USA		unknown		EG.5.1	GRA
hCoV-19/USA/CA-GBW-H10-015-9645/2023	hCoV-19/USA/CA-GBW-H10-015-9645/2023	Supranational	0	USA		unknown		FU.2	GRA
hCoV-19/USA/CA-GBW-H10-015-9672/2023	hCoV-19/USA/CA-GBW-H10-015-9672/2023	Supranational	0	USA		unknown		XBB.1.5.49	GRA
hCoV-19/USA/CA-GBW-H10-016-0661/2023	hCoV-19/USA/CA-GBW-H10-016-0661/2023	Supranational	0	USA		unknown		XBB.1.5.73	GRA
hCoV-19/USA/CA-GBW-H10-016-0724/2023	hCoV-19/USA/CA-GBW-H10-016-0724/2023	Supranational	0	USA		unknown		XBB.1.5.49	GRA
hCoV-19/USA/CA-GBW-H10-016-0733/2023	hCoV-19/USA/CA-GBW-H10-016-0733/2023	Supranational	0	USA		unknown		FL.1.5.1	GRA
hCoV-19/USA/CA-GBW-H10-016-0770/2023	hCoV-19/USA/CA-GBW-H10-016-0770/2023	Supranational	0	USA		unknown		FY.3.1	GRA
hCoV-19/USA/CA-GBW-H10-016-1157/2023	hCoV-19/USA/CA-GBW-H10-016-1157/2023	Supranational	0	USA		unknown		EG.5.1	GRA
hCoV-19/USA/CA-GBW-H10-016-1209/2023	hCoV-19/USA/CA-GBW-H10-016-1209/2023	Supranational	0	USA		unknown		XBB.1.16	GRA
hCoV-19/USA/CA-GBW-H10-016-1211/2023	hCoV-19/USA/CA-GBW-H10-016-1211/2023	Supranational	0	USA		unknown		EG.5.1.1	GRA
hCoV-19/USA/CA-GBW-H10-016-1586/2023	hCoV-19/USA/CA-GBW-H10-016-1586/2023	Supranational	0	USA		unknown		XBB.1.22.2	GRA
hCoV-19/USA/CA-GBW-H10-016-1775/2023	hCoV-19/USA/CA-GBW-H10-016-1775/2023	Supranational	0	USA		unknown		XBB.1.16.6	GRA
hCoV-19/USA/CA-GBW-H10-016-2192/2023	hCoV-19/USA/CA-GBW-H10-016-2192/2023	Supranational	0	USA		unknown		FL.1.5.1	GRA
hCoV-19/USA/CA-GBW-H10-016-2237/2023	hCoV-19/USA/CA-GBW-H10-016-2237/2023	Supranational	0	USA		unknown		DV.7.1	GRA
hCoV-19/USA/CA-GBW-H10-016-2246/2023	hCoV-19/USA/CA-GBW-H10-016-2246/2023	Supranational	0	USA		unknown		GE.1	GRA
hCoV-19/USA/CA-GBW-H10-016-2264/2023	hCoV-19/USA/CA-GBW-H10-016-2264/2023	Supranational	0	USA		unknown		EG.6.1	GRA
hCoV-19/USA/CA-GBW-H10-016-2298/2023	hCoV-19/USA/CA-GBW-H10-016-2298/2023	Supranational	0	USA		unknown		GY.8	GRA
hCoV-19/USA/CA-GBW-H10-016-2300/2023	hCoV-19/USA/CA-GBW-H10-016-2300/2023	Supranational	0	USA		unknown		FL.25	GRA
hCoV-19/USA/CA-GBW-H10-016-2325/2023	hCoV-19/USA/CA-GBW-H10-016-2325/2023	Supranational	0	USA		unknown		FL.1.5.1	GRA
hCoV-19/USA/CA-GBW-H10-016-2327/2023	hCoV-19/USA/CA-GBW-H10-016-2327/2023	Supranational	0	USA		unknown		XBB.1.16.6	GRA
hCoV-19/USA/CA-GBW-H10-016-2361/2023	hCoV-19/USA/CA-GBW-H10-016-2361/2023	Supranational	0	USA		unknown		EG.5.1.1	GRA
hCoV-19/USA/CA-GBW-H10-016-2406/2023	hCoV-19/USA/CA-GBW-H10-016-2406/2023	Supranational	0	USA		unknown		FL.1.5.1	GRA
hCoV-19/USA/CA-GBW-H10-016-2442/2023	hCoV-19/USA/CA-GBW-H10-016-2442/2023	Supranational	0	USA		unknown		FL.1.5.1	GRA
hCoV-19/USA/CA-GBW-H10-016-2451/2023	hCoV-19/USA/CA-GBW-H10-016-2451/2023	Supranational	0	USA		unknown		XBB.1.22.1	GRA
hCoV-19/USA/CA-GBW-H10-016-2712/2023	hCoV-19/USA/CA-GBW-H10-016-2712/2023	Supranational	0	USA		unknown		EG.5.1.1	GRA
hCoV-19/USA/CA-GBW-H10-016-2721/2023	hCoV-19/USA/CA-GBW-H10-016-2721/2023	Supranational	0	USA		unknown		HH.2	GRA
hCoV-19/USA/CA-GBW-H10-016-3535/2023	hCoV-19/USA/CA-GBW-H10-016-3535/2023	Supranational	0	USA		unknown		EG.5.1.3	GRA
hCoV-19/USA/CA-GBW-H10-016-3544/2023	hCoV-19/USA/CA-GBW-H10-016-3544/2023	Supranational	0	USA		unknown		EG.5.1.1	GRA
hCoV-19/USA/CA-GBW-H10-016-3580/2023	hCoV-19/USA/CA-GBW-H10-016-3580/2023	Supranational	0	USA		unknown		JG.2	GRA
hCoV-19/USA/CA-GBW-H10-016-3616/2023	hCoV-19/USA/CA-GBW-H10-016-3616/2023	Supranational	0	USA		unknown		HF.1	GRA
hCoV-19/USA/CA-GBW-H10-016-3625/2023	hCoV-19/USA/CA-GBW-H10-016-3625/2023	Supranational	0	USA		unknown		HF.1	GRA
hCoV-19/USA/CA-GBW-H10-016-3643/2023	hCoV-19/USA/CA-GBW-H10-016-3643/2023	Supranational	0	USA		unknown		FL.10.1	GRA
hCoV-19/USA/CA-GBW-H10-016-4067/2023	hCoV-19/USA/CA-GBW-H10-016-4067/2023	Supranational	0	USA		unknown		EG.5.1.1	GRA
hCoV-19/USA/CA-GBW-H10-016-4085/2023	hCoV-19/USA/CA-GBW-H10-016-4085/2023	Supranational	0	USA		unknown		HK.3	GRA
hCoV-19/USA/CA-GBW-H10-016-4094/2023	hCoV-19/USA/CA-GBW-H10-016-4094/2023	Supranational	0	USA		unknown		FY.5	GRA
hCoV-19/USA/CA-GBW-H10-016-4103/2023	hCoV-19/USA/CA-GBW-H10-016-4103/2023	Supranational	0	USA		unknown		XBB.1.16.11	GRA
hCoV-19/USA/CA-GBW-H10-016-4130/2023	hCoV-19/USA/CA-GBW-H10-016-4130/2023	Supranational	0	USA		unknown		FU.2	GRA
hCoV-19/USA/CA-GBW-H10-016-4163/2023	hCoV-19/USA/CA-GBW-H10-016-4163/2023	Supranational	0	USA		unknown		XBB.1.16.6	GRA
hCoV-19/USA/CA-GBW-H10-016-4166/2023	hCoV-19/USA/CA-GBW-H10-016-4166/2023	Supranational	0	USA		unknown		FL.33.1	GRA
hCoV-19/USA/CA-GBW-H10-016-4193/2023	hCoV-19/USA/CA-GBW-H10-016-4193/2023	Supranational	0	USA		unknown		XBB.1.42.2	GRA
hCoV-19/USA/CA-GBW-H10-016-4235/2023	hCoV-19/USA/CA-GBW-H10-016-4235/2023	Supranational	0	USA		unknown		EG.5.1.1	GRA
hCoV-19/USA/CA-GBW-H10-016-4247/2023	hCoV-19/USA/CA-GBW-H10-016-4247/2023	Supranational	0	USA		unknown		GJ.1.2	GRA
hCoV-19/USA/CA-GBW-H10-016-4262/2023	hCoV-19/USA/CA-GBW-H10-016-4262/2023	Supranational	0	USA		unknown		EG.5.1.1	GRA
hCoV-19/USA/CA-GBW-H10-016-4283/2023	hCoV-19/USA/CA-GBW-H10-016-4283/2023	Supranational	0	USA		unknown		XBB.1.41	GRA
hCoV-19/USA/CA-GBW-H10-016-4298/2023	hCoV-19/USA/CA-GBW-H10-016-4298/2023	Supranational	0	USA		unknown		EG.6.1	GRA
hCoV-19/USA/CA-GBW-H10-016-4319/2023	hCoV-19/USA/CA-GBW-H10-016-4319/2023	Supranational	0	USA		unknown		HK.3	GRA
hCoV-19/USA/CA-GBW-H10-016-4328/2023	hCoV-19/USA/CA-GBW-H10-016-4328/2023	Supranational	0	USA		unknown		GK.1	GRA
hCoV-19/USA/CA-GBW-H10-016-4355/2023	hCoV-19/USA/CA-GBW-H10-016-4355/2023	Supranational	0	USA		unknown		GW.5.1	GRA
hCoV-19/USA/CA-GBW-H10-016-4440/2023	hCoV-19/USA/CA-GBW-H10-016-4440/2023	Supranational	0	USA		unknown		FL.1.5.1	GRA
hCoV-19/USA/CA-GBW-H10-016-4458/2023	hCoV-19/USA/CA-GBW-H10-016-4458/2023	Supranational	0	USA		unknown		XBB.1.16.2	GRA
hCoV-19/USA/CA-GBW-H10-016-4485/2023	hCoV-19/USA/CA-GBW-H10-016-4485/2023	Supranational	0	USA		unknown		FU.2	GRA
hCoV-19/USA/CA-GBW-H10-016-4530/2023	hCoV-19/USA/CA-GBW-H10-016-4530/2023	Supranational	0	USA		unknown		FL.1.5.1	GRA
hCoV-19/USA/CA-GBW-H10-016-4557/2023	hCoV-19/USA/CA-GBW-H10-016-4557/2023	Supranational	0	USA		unknown		JG.1	GRA
hCoV-19/USA/CA-GBW-H10-016-4578/2023	hCoV-19/USA/CA-GBW-H10-016-4578/2023	Supranational	0	USA		unknown		EG.5.1	GRA
hCoV-19/USA/CA-GBW-H10-016-4587/2023	hCoV-19/USA/CA-GBW-H10-016-4587/2023	Supranational	0	USA		unknown		EG.5.1.1	GRA
hCoV-19/USA/CA-GBW-H10-016-4596/2023	hCoV-19/USA/CA-GBW-H10-016-4596/2023	Supranational	0	USA		unknown		EG.5.1.4	GRA
hCoV-19/USA/CA-GBW-H10-016-4614/2023	hCoV-19/USA/CA-GBW-H10-016-4614/2023	Supranational	0	USA		unknown		FL.1.5	GRA
hCoV-19/USA/CA-GBW-H10-016-5068/2023	hCoV-19/USA/CA-GBW-H10-016-5068/2023	Supranational	0	USA		unknown		HK.3	GRA
hCoV-19/USA/CA-GBW-H10-016-5149/2023	hCoV-19/USA/CA-GBW-H10-016-5149/2023	Supranational	0	USA		unknown		FL.1.5.1	GRA
hCoV-19/USA/CA-GBW-H10-016-5167/2023	hCoV-19/USA/CA-GBW-H10-016-5167/2023	Supranational	0	USA		unknown		GJ.4	GRA
hCoV-19/USA/CA-GBW-H10-016-5194/2023	hCoV-19/USA/CA-GBW-H10-016-5194/2023	Supranational	0	USA		unknown		EG.5.1.3	GRA
hCoV-19/USA/CA-GBW-H10-016-5223/2023	hCoV-19/USA/CA-GBW-H10-016-5223/2023	Supranational	0	USA		unknown		EG.5.1.1	GRA
hCoV-19/USA/CA-GBW-H10-016-5232/2023	hCoV-19/USA/CA-GBW-H10-016-5232/2023	Supranational	0	USA		unknown		BA.2.86.1	GRA
hCoV-19/USA/CA-GBW-H10-016-5250/2023	hCoV-19/USA/CA-GBW-H10-016-5250/2023	Supranational	0	USA		unknown		HK.3.2	GRA
hCoV-19/USA/CA-GBW-H10-016-5807/2023	hCoV-19/USA/CA-GBW-H10-016-5807/2023	Supranational	0	USA		unknown		XBB.1.16.6	GRA
hCoV-19/USA/CA-GBW-H10-016-5816/2023	hCoV-19/USA/CA-GBW-H10-016-5816/2023	Supranational	0	USA		unknown		HN.1	GRA
hCoV-19/USA/CA-GBW-H10-016-5852/2023	hCoV-19/USA/CA-GBW-H10-016-5852/2023	Supranational	0	USA		unknown		EG.5.1.3	GRA
hCoV-19/USA/CA-GBW-H10-016-6138/2023	hCoV-19/USA/CA-GBW-H10-016-6138/2023	Supranational	0	USA		unknown		EG.5.1	GRA
hCoV-19/USA/CA-GBW-H10-016-6173/2023	hCoV-19/USA/CA-GBW-H10-016-6173/2023	Supranational	0	USA		unknown		EG.5.1.1	GRA
hCoV-19/USA/CA-GBW-H10-016-6182/2023	hCoV-19/USA/CA-GBW-H10-016-6182/2023	Supranational	0	USA		unknown		EG.5.1.3	GRA
hCoV-19/USA/CA-GBW-H10-016-6209/2023	hCoV-19/USA/CA-GBW-H10-016-6209/2023	Supranational	0	USA		unknown		XBB.1.9.2	GRA
hCoV-19/USA/CA-GBW-H10-016-6218/2023	hCoV-19/USA/CA-GBW-H10-016-6218/2023	Supranational	0	USA		unknown		HN.1	GRA
hCoV-19/USA/CA-GBW-H10-016-6220/2023	hCoV-19/USA/CA-GBW-H10-016-6220/2023	Supranational	0	USA		unknown		XBB.1.16.15	GRA
hCoV-19/USA/CA-GBW-H10-016-6667/2023	hCoV-19/USA/CA-GBW-H10-016-6667/2023	Supranational	0	USA		unknown		EG.5.1.1	GRA
hCoV-19/USA/CA-GBW-H10-016-6685/2023	hCoV-19/USA/CA-GBW-H10-016-6685/2023	Supranational	0	USA		unknown		EG.5.1.1	GRA
hCoV-19/USA/CA-GBW-H10-016-6694/2023	hCoV-19/USA/CA-GBW-H10-016-6694/2023	Supranational	0	USA		unknown		XBB.1.16.11	GRA
hCoV-19/USA/CA-GBW-H10-016-6815/2023	hCoV-19/USA/CA-GBW-H10-016-6815/2023	Supranational	0	USA		unknown		FL.1.5.1	GRA
hCoV-19/USA/CA-GBW-H10-016-6887/2023	hCoV-19/USA/CA-GBW-H10-016-6887/2023	Supranational	0	USA		unknown		JN.1.1	GRA
hCoV-19/USA/CA-GBW-H10-016-6932/2023	hCoV-19/USA/CA-GBW-H10-016-6932/2023	Supranational	0	USA		unknown		XBB.1.16	GRA
hCoV-19/USA/CA-GBW-H10-016-6941/2023	hCoV-19/USA/CA-GBW-H10-016-6941/2023	Supranational	0	USA		unknown		GE.1	GRA
hCoV-19/USA/CA-GBW-H10-016-7466/2023	hCoV-19/USA/CA-GBW-H10-016-7466/2023	Supranational	0	USA		unknown		GE.1	GRA
hCoV-19/USA/CA-GBW-H10-016-7511/2023	hCoV-19/USA/CA-GBW-H10-016-7511/2023	Supranational	0	USA		unknown		EG.5.1.3	GRA
hCoV-19/USA/CA-GBW-H10-016-7520/2023	hCoV-19/USA/CA-GBW-H10-016-7520/2023	Supranational	0	USA		unknown		GE.1	GRA
hCoV-19/USA/CA-GBW-H10-016-7718/2023	hCoV-19/USA/CA-GBW-H10-016-7718/2023	Supranational	0	USA		unknown		HK.3	GRA
hCoV-19/USA/CA-GBW-H10-016-7745/2023	hCoV-19/USA/CA-GBW-H10-016-7745/2023	Supranational	0	USA		unknown		XBB.2.3.11	GRA
hCoV-19/USA/CA-GBW-H10-016-7866/2023	hCoV-19/USA/CA-GBW-H10-016-7866/2023	Supranational	0	USA		unknown		JD.1.1.1	GRA
hCoV-19/USA/CA-GBW-H10-016-8776/2023	hCoV-19/USA/CA-GBW-H10-016-8776/2023	Supranational	0	USA		unknown		HV.1	GRA
hCoV-19/USA/CA-GBW-H10-016-8785/2023	hCoV-19/USA/CA-GBW-H10-016-8785/2023	Supranational	0	USA		unknown		EG.5.1	GRA
hCoV-19/USA/CA-GBW-H10-016-8795/2023	hCoV-19/USA/CA-GBW-H10-016-8795/2023	Supranational	0	USA		unknown		EG.5.1.1	GRA
hCoV-19/USA/CA-GBW-H10-016-8812/2023	hCoV-19/USA/CA-GBW-H10-016-8812/2023	Supranational	0	USA		unknown		HK.3	GRA
hCoV-19/USA/CA-GBW-H10-016-8813/2023	hCoV-19/USA/CA-GBW-H10-016-8813/2023	Supranational	0	USA		unknown		XBB.1.5	GRA
hCoV-19/USA/CA-GBW-H10-016-8839/2023	hCoV-19/USA/CA-GBW-H10-016-8839/2023	Supranational	0	USA		unknown		EG.5.1.3	GRA
hCoV-19/USA/CA-GBW-H10-016-8920/2023	hCoV-19/USA/CA-GBW-H10-016-8920/2023	Supranational	0	USA		unknown		HV.1	GRA
hCoV-19/USA/CA-GBW-H10-016-8921/2023	hCoV-19/USA/CA-GBW-H10-016-8921/2023	Supranational	0	USA		unknown		HV.1	GRA
hCoV-19/USA/CA-GBW-H10-016-8929/2023	hCoV-19/USA/CA-GBW-H10-016-8929/2023	Supranational	0	USA		unknown		HV.1	GRA
hCoV-19/USA/CA-GBW-H10-016-8930/2023	hCoV-19/USA/CA-GBW-H10-016-8930/2023	Supranational	0	USA		unknown		GW.5.1	GRA
hCoV-19/USA/CA-GBW-H10-016-8939/2023	hCoV-19/USA/CA-GBW-H10-016-8939/2023	Supranational	0	USA		unknown		HV.1	GRA
hCoV-19/USA/CA-GBW-H10-016-9010/2023	hCoV-19/USA/CA-GBW-H10-016-9010/2023	Supranational	0	USA		unknown		XBB.1.5.28	GRA
hCoV-19/USA/CA-GBW-H10-016-9038/2023	hCoV-19/USA/CA-GBW-H10-016-9038/2023	Supranational	0	USA		unknown		JN.1	GRA
hCoV-19/USA/CA-GBW-H10-016-9064/2023	hCoV-19/USA/CA-GBW-H10-016-9064/2023	Supranational	0	USA		unknown		EG.5.1	GRA
hCoV-19/USA/CA-GBW-H10-016-9073/2023	hCoV-19/USA/CA-GBW-H10-016-9073/2023	Supranational	0	USA		unknown		GJ.1.2	GRA
hCoV-19/USA/CA-GBW-H10-016-9145/2023	hCoV-19/USA/CA-GBW-H10-016-9145/2023	Supranational	0	USA		unknown		JN.1.69	GRA
hCoV-19/USA/CA-GBW-H10-016-9155/2023	hCoV-19/USA/CA-GBW-H10-016-9155/2023	Supranational	0	USA		unknown		JN.1.4.5	GRA
hCoV-19/USA/CA-GBW-H10-016-9164/2023	hCoV-19/USA/CA-GBW-H10-016-9164/2023	Supranational	0	USA		unknown		JN.1	GRA
hCoV-19/USA/CA-GBW-H10-016-9275/2023	hCoV-19/USA/CA-GBW-H10-016-9275/2023	Supranational	0	USA		unknown		EG.5.1.4	GRA
hCoV-19/USA/CA-GBW-H10-016-9287/2023	hCoV-19/USA/CA-GBW-H10-016-9287/2023	Supranational	0	USA		unknown		EG.5.1.1	GRA
hCoV-19/USA/CA-GBW-H10-017-1550/2023	hCoV-19/USA/CA-GBW-H10-017-1550/2023	Supranational	0	USA		unknown		JD.1.1	GRA
hCoV-19/USA/CA-GBW-H10-017-2687/2023	hCoV-19/USA/CA-GBW-H10-017-2687/2023	Supranational	0	USA		unknown		JN.1	GRA
