## Supplementary Tables for "Paired wastewater and clinical genomics across metropolitan and hospital catchments reveals SARS-CoV-2 relevant mutations": Table_S5_corrected.xlsx (part 5 of 5)

### Sheet: Hoja 1 (continued)
Sample_ID	GISAID_Virus_Name	Dataset	Hospitalised	Country	Province	Age_Range	Sex	Lineage	Clade
hCoV-19/USA/CA-GBW-H10-017-3681/2023	hCoV-19/USA/CA-GBW-H10-017-3681/2023	Supranational	0	USA		unknown		JN.1	GRA
hCoV-19/USA/CA-GBW-H10-017-3683/2023	hCoV-19/USA/CA-GBW-H10-017-3683/2023	Supranational	0	USA		unknown		JN.1	GRA
hCoV-19/USA/CA-GBW-H10-017-3691/2023	hCoV-19/USA/CA-GBW-H10-017-3691/2023	Supranational	0	USA		unknown		JN.1.4 (consensus call)	GRA
hCoV-19/USA/CA-GBW-H10-017-3725/2023	hCoV-19/USA/CA-GBW-H10-017-3725/2023	Supranational	0	USA		unknown		JN.1.4 (consensus call)	GRA
hCoV-19/USA/CA-GBW-H10-017-3740/2023	hCoV-19/USA/CA-GBW-H10-017-3740/2023	Supranational	0	USA		unknown		EG.5.1.3	GRA
hCoV-19/USA/CA-GBW-H10-017-3778/2024	hCoV-19/USA/CA-GBW-H10-017-3778/2024	Supranational	0	USA		unknown		JN.1.29 (consensus call)	GRA
hCoV-19/USA/CA-GBW-H10-017-3780/2023	hCoV-19/USA/CA-GBW-H10-017-3780/2023	Supranational	0	USA		unknown		JN.1	GRA
hCoV-19/USA/CA-GBW-H10-017-3783/2023	hCoV-19/USA/CA-GBW-H10-017-3783/2023	Supranational	0	USA		unknown		JN.1	GRA
hCoV-19/USA/CA-GBW-H10-017-3784/2024	hCoV-19/USA/CA-GBW-H10-017-3784/2024	Supranational	0	USA		unknown		JN.1.4	GRA
hCoV-19/USA/CA-GBW-H10-017-3788/2024	hCoV-19/USA/CA-GBW-H10-017-3788/2024	Supranational	0	USA		unknown		JN.1.4.5	GRA
hCoV-19/USA/CA-GBW-H10-017-3789/2023	hCoV-19/USA/CA-GBW-H10-017-3789/2023	Supranational	0	USA		unknown		JN.1.1	GRA
hCoV-19/USA/CA-GBW-H10-017-3790/2023	hCoV-19/USA/CA-GBW-H10-017-3790/2023	Supranational	0	USA		unknown		JN.1.1 (consensus call)	GRA
hCoV-19/USA/CA-GBW-H10-017-3799/2023	hCoV-19/USA/CA-GBW-H10-017-3799/2023	Supranational	0	USA		unknown		JN.1	GRA
hCoV-19/USA/CA-GBW-H10-017-3858/2024	hCoV-19/USA/CA-GBW-H10-017-3858/2024	Supranational	0	USA		unknown		JN.1	GRA
hCoV-19/USA/CA-GBW-H10-017-7075/2024	hCoV-19/USA/CA-GBW-H10-017-7075/2024	Supranational	0	USA		unknown		JN.1.8.3	GRA
hCoV-19/USA/CA-GBW-H10-017-7988/2024	hCoV-19/USA/CA-GBW-H10-017-7988/2024	Supranational	0	USA		unknown		JN.1	GRA
hCoV-19/USA/CA-GBW-H10-017-8135/2023	hCoV-19/USA/CA-GBW-H10-017-8135/2023	Supranational	0	USA		unknown		JN.1.1	GRA
hCoV-19/USA/CA-GBW-H10-017-8201/2024	hCoV-19/USA/CA-GBW-H10-017-8201/2024	Supranational	0	USA		unknown		JN.1.5	GRA
hCoV-19/USA/CA-GBW-H10-017-8505/2023	hCoV-19/USA/CA-GBW-H10-017-8505/2023	Supranational	0	USA		unknown		EG.5.1	GRA
hCoV-19/USA/CA-GBW-H10-017-8507/2023	hCoV-19/USA/CA-GBW-H10-017-8507/2023	Supranational	0	USA		unknown		JN.1	GRA
hCoV-19/USA/CA-GBW-H10-018-0665/2023	hCoV-19/USA/CA-GBW-H10-018-0665/2023	Supranational	0	USA		unknown		JN.1.4.5	GRA
hCoV-19/USA/CA-GBW-H10-018-0670/2023	hCoV-19/USA/CA-GBW-H10-018-0670/2023	Supranational	0	USA		unknown		HK.3.2	GRA
hCoV-19/USA/CA-GBW-H10-018-0675/2023	hCoV-19/USA/CA-GBW-H10-018-0675/2023	Supranational	0	USA		unknown		JN.1	GRA
hCoV-19/USA/CA-GBW-H10-018-0829/2023	hCoV-19/USA/CA-GBW-H10-018-0829/2023	Supranational	0	USA		unknown		JN.1.39	GRA
hCoV-19/USA/CA-GBW-H10-018-0838/2023	hCoV-19/USA/CA-GBW-H10-018-0838/2023	Supranational	0	USA		unknown		JN.1	GRA
hCoV-19/USA/CA-GBW-H10-018-0847/2023	hCoV-19/USA/CA-GBW-H10-018-0847/2023	Supranational	0	USA		unknown		JN.1	GRA
hCoV-19/USA/CA-GBW-H10-018-0894/2024	hCoV-19/USA/CA-GBW-H10-018-0894/2024	Supranational	0	USA		unknown		JN.1.4.5 (consensus call)	GRA
hCoV-19/USA/CA-GBW-H10-018-1567/2023	hCoV-19/USA/CA-GBW-H10-018-1567/2023	Supranational	0	USA		unknown		HV.1	GRA
hCoV-19/USA/CA-GBW-H10-018-1816/2023	hCoV-19/USA/CA-GBW-H10-018-1816/2023	Supranational	0	USA		unknown		HV.1	GRA
hCoV-19/USA/CA-GBW-H10-018-1966/2023	hCoV-19/USA/CA-GBW-H10-018-1966/2023	Supranational	0	USA		unknown		XBB.1.16.2	GRA
hCoV-19/USA/CA-GBW-H10-018-2960/2023	hCoV-19/USA/CA-GBW-H10-018-2960/2023	Supranational	0	USA		unknown		JN.1.44 (consensus call)	GRA
hCoV-19/USA/CA-GBW-H10-018-2965/2023	hCoV-19/USA/CA-GBW-H10-018-2965/2023	Supranational	0	USA		unknown		HV.1	GRA
hCoV-19/USA/CA-GBW-H10-018-2966/2023	hCoV-19/USA/CA-GBW-H10-018-2966/2023	Supranational	0	USA		unknown		JN.1.1 (consensus call)	GRA
hCoV-19/USA/CA-GBW-H10-018-2977/2024	hCoV-19/USA/CA-GBW-H10-018-2977/2024	Supranational	0	USA		unknown		JN.1.4 (consensus call)	GRA
hCoV-19/USA/CA-GBW-H10-018-5141/2023	hCoV-19/USA/CA-GBW-H10-018-5141/2023	Supranational	0	USA		unknown		GK.1	GRA
hCoV-19/USA/CA-GBW-H10-018-5149/2023	hCoV-19/USA/CA-GBW-H10-018-5149/2023	Supranational	0	USA		unknown		EG.4	GRA
hCoV-19/USA/CA-GBW-H10-018-5150/2023	hCoV-19/USA/CA-GBW-H10-018-5150/2023	Supranational	0	USA		unknown		EG.5.1	GRA
hCoV-19/USA/CA-GBW-H10-018-5307/2023	hCoV-19/USA/CA-GBW-H10-018-5307/2023	Supranational	0	USA		unknown		EG.5.1.1	GRA
hCoV-19/USA/CA-GBW-H10-018-5309/2023	hCoV-19/USA/CA-GBW-H10-018-5309/2023	Supranational	0	USA		unknown		EG.2	GRA
hCoV-19/USA/CA-GBW-H10-018-5311/2023	hCoV-19/USA/CA-GBW-H10-018-5311/2023	Supranational	0	USA		unknown		XBB.1.16.6	GRA
hCoV-19/USA/CA-GBW-H10-018-5313/2023	hCoV-19/USA/CA-GBW-H10-018-5313/2023	Supranational	0	USA		unknown		EG.5.1.1	GRA
hCoV-19/USA/CA-GBW-H10-018-5318/2023	hCoV-19/USA/CA-GBW-H10-018-5318/2023	Supranational	0	USA		unknown		EG.5.1	GRA
hCoV-19/USA/CA-GBW-H10-018-5320/2023	hCoV-19/USA/CA-GBW-H10-018-5320/2023	Supranational	0	USA		unknown		HK.3	GRA
hCoV-19/USA/CA-GBW-H10-018-5325/2023	hCoV-19/USA/CA-GBW-H10-018-5325/2023	Supranational	0	USA		unknown		EG.5.1	GRA
hCoV-19/USA/CA-GBW-H10-018-9100/2023	hCoV-19/USA/CA-GBW-H10-018-9100/2023	Supranational	0	USA		unknown		JN.1.1	GRA
hCoV-19/USA/CA-GBW-H10-018-9109/2023	hCoV-19/USA/CA-GBW-H10-018-9109/2023	Supranational	0	USA		unknown		JN.1	GRA
hCoV-19/USA/CA-GBW-H10-018-9145/2023	hCoV-19/USA/CA-GBW-H10-018-9145/2023	Supranational	0	USA		unknown		JN.1	GRA
hCoV-19/USA/CA-GBW-H10-018-9154/2023	hCoV-19/USA/CA-GBW-H10-018-9154/2023	Supranational	0	USA		unknown		HK.3	GRA
hCoV-19/USA/CA-GBW-H10-018-9160/2023	hCoV-19/USA/CA-GBW-H10-018-9160/2023	Supranational	0	USA		unknown		HV.1	GRA
hCoV-19/USA/CA-GBW-H10-018-9196/2023	hCoV-19/USA/CA-GBW-H10-018-9196/2023	Supranational	0	USA		unknown		FL.1.5.2	GRA
hCoV-19/USA/CA-GBW-H10-018-9205/2023	hCoV-19/USA/CA-GBW-H10-018-9205/2023	Supranational	0	USA		unknown		JN.1.53	GRA
hCoV-19/USA/CA-GBW-H10-018-9244/2023	hCoV-19/USA/CA-GBW-H10-018-9244/2023	Supranational	0	USA		unknown		JN.1.4	GRA
hCoV-19/USA/CA-GBW-H10-018-9262/2023	hCoV-19/USA/CA-GBW-H10-018-9262/2023	Supranational	0	USA		unknown		JN.1	GRA
hCoV-19/USA/CA-GBW-H10-018-9334/2023	hCoV-19/USA/CA-GBW-H10-018-9334/2023	Supranational	0	USA		unknown		JN.1.1 (consensus call)	GRA
hCoV-19/USA/CA-GBW-H10-018-9765/2024	hCoV-19/USA/CA-GBW-H10-018-9765/2024	Supranational	0	USA		unknown		JN.1	GRA
hCoV-19/USA/CA-GBW-H10-018-9774/2024	hCoV-19/USA/CA-GBW-H10-018-9774/2024	Supranational	0	USA		unknown		JN.1.42 (consensus call)	GRA
hCoV-19/USA/CA-GBW-H10-018-9927/2023	hCoV-19/USA/CA-GBW-H10-018-9927/2023	Supranational	0	USA		unknown		JN.1	GRA
hCoV-19/USA/CA-GBW-H10-018-9990/2023	hCoV-19/USA/CA-GBW-H10-018-9990/2023	Supranational	0	USA		unknown		JN.1	GRA
hCoV-19/USA/CA-GBW-H10-018-9992/2023	hCoV-19/USA/CA-GBW-H10-018-9992/2023	Supranational	0	USA		unknown		JN.1.1	GRA
hCoV-19/USA/CA-GBW-H10-019-0152/2023	hCoV-19/USA/CA-GBW-H10-019-0152/2023	Supranational	0	USA		unknown		JN.1.4	GRA
hCoV-19/USA/CA-GBW-H10-019-0161/2023	hCoV-19/USA/CA-GBW-H10-019-0161/2023	Supranational	0	USA		unknown		JN.1	GRA
hCoV-19/USA/CA-GBW-H10-019-0170/2023	hCoV-19/USA/CA-GBW-H10-019-0170/2023	Supranational	0	USA		unknown		JN.1.6	GRA
hCoV-19/USA/CA-GBW-H10-019-0489/2023	hCoV-19/USA/CA-GBW-H10-019-0489/2023	Supranational	0	USA		unknown		JN.1.5	GRA
hCoV-19/USA/CA-GBW-H10-019-0498/2023	hCoV-19/USA/CA-GBW-H10-019-0498/2023	Supranational	0	USA		unknown		JN.1	GRA
hCoV-19/USA/CA-GBW-H10-019-0588/2024	hCoV-19/USA/CA-GBW-H10-019-0588/2024	Supranational	0	USA		unknown		JN.1.5	GRA
hCoV-19/USA/CA-GBW-H10-019-0597/2024	hCoV-19/USA/CA-GBW-H10-019-0597/2024	Supranational	0	USA		unknown		JN.1	GRA
hCoV-19/USA/CA-GBW-H10-019-0624/2024	hCoV-19/USA/CA-GBW-H10-019-0624/2024	Supranational	0	USA		unknown		JN.16 (consensus call)	GRA
hCoV-19/USA/CA-GBW-H10-019-0768/2023	hCoV-19/USA/CA-GBW-H10-019-0768/2023	Supranational	0	USA		unknown		JN.1.69 (consensus call)	GRA
hCoV-19/USA/CA-GBW-H10-019-3543/2024	hCoV-19/USA/CA-GBW-H10-019-3543/2024	Supranational	0	USA		unknown		JN.1.39 (consensus call)	GRA
hCoV-19/USA/CA-GBW-H10-019-3552/2024	hCoV-19/USA/CA-GBW-H10-019-3552/2024	Supranational	0	USA		unknown		JN.1.9.1 (consensus call)	GRA
hCoV-19/USA/CA-GBW-H10-019-3561/2024	hCoV-19/USA/CA-GBW-H10-019-3561/2024	Supranational	0	USA		unknown		JN.1.5 (consensus call)	GRA
hCoV-19/USA/CA-GBW-H10-019-3579/2024	hCoV-19/USA/CA-GBW-H10-019-3579/2024	Supranational	0	USA		unknown		JN.1	GRA
hCoV-19/USA/CA-GBW-H10-019-3624/2024	hCoV-19/USA/CA-GBW-H10-019-3624/2024	Supranational	0	USA		unknown		JN.1.1 (consensus call)	GRA
hCoV-19/USA/CA-GBW-H10-019-3660/2024	hCoV-19/USA/CA-GBW-H10-019-3660/2024	Supranational	0	USA		unknown		JN.1	GRA
hCoV-19/USA/CA-GBW-H10-019-3669/2024	hCoV-19/USA/CA-GBW-H10-019-3669/2024	Supranational	0	USA		unknown		JN.1.1 (consensus call)	GRA
hCoV-19/USA/CA-GBW-H10-019-3687/2024	hCoV-19/USA/CA-GBW-H10-019-3687/2024	Supranational	0	USA		unknown		XBB.1.16.11	GRA
hCoV-19/USA/CA-GBW-H10-019-3696/2024	hCoV-19/USA/CA-GBW-H10-019-3696/2024	Supranational	0	USA		unknown		JN.1.1 (consensus call)	GRA
hCoV-19/USA/CA-GBW-H10-019-3750/2024	hCoV-19/USA/CA-GBW-H10-019-3750/2024	Supranational	0	USA		unknown		JN.1.18	GRA
hCoV-19/USA/CA-GBW-H10-019-3791/2024	hCoV-19/USA/CA-GBW-H10-019-3791/2024	Supranational	0	USA		unknown		JN.1	GRA
hCoV-19/USA/CA-GBW-H10-019-3809/2024	hCoV-19/USA/CA-GBW-H10-019-3809/2024	Supranational	0	USA		unknown		JN.1.4	GRA
hCoV-19/USA/CA-GBW-H10-019-3838/2024	hCoV-19/USA/CA-GBW-H10-019-3838/2024	Supranational	0	USA		unknown		JN.1.16 (consensus call)	GRA
hCoV-19/USA/CA-GBW-H10-019-3849/2024	hCoV-19/USA/CA-GBW-H10-019-3849/2024	Supranational	0	USA		unknown		JN.1.1 (consensus call)	GRA
hCoV-19/USA/CA-GBW-H10-019-4006/2024	hCoV-19/USA/CA-GBW-H10-019-4006/2024	Supranational	0	USA		unknown		JN.1.39.3	GRA
hCoV-19/USA/CA-GBW-H10-019-4110/2024	hCoV-19/USA/CA-GBW-H10-019-4110/2024	Supranational	0	USA		unknown		JN.1	GRA
hCoV-19/USA/CA-GBW-H10-019-4119/2024	hCoV-19/USA/CA-GBW-H10-019-4119/2024	Supranational	0	USA		unknown		JN.1	GRA
hCoV-19/USA/CA-GBW-H10-019-4128/2024	hCoV-19/USA/CA-GBW-H10-019-4128/2024	Supranational	0	USA		unknown		JN.1.43.1 (consensus call)	GRA
hCoV-19/USA/CA-GBW-H10-019-4137/2024	hCoV-19/USA/CA-GBW-H10-019-4137/2024	Supranational	0	USA		unknown		JN.1	GRA
hCoV-19/USA/CA-GBW-H10-019-4155/2024	hCoV-19/USA/CA-GBW-H10-019-4155/2024	Supranational	0	USA		unknown		JN.1.1	GRA
hCoV-19/USA/CA-GBW-H10-019-4191/2023	hCoV-19/USA/CA-GBW-H10-019-4191/2023	Supranational	0	USA		unknown		JN.1.6	GRA
hCoV-19/USA/CA-GBW-H10-019-4209/2024	hCoV-19/USA/CA-GBW-H10-019-4209/2024	Supranational	0	USA		unknown		JN.1.1	GRA
hCoV-19/USA/CA-GBW-H10-019-4245/2024	hCoV-19/USA/CA-GBW-H10-019-4245/2024	Supranational	0	USA		unknown		JN.1.1	GRA
hCoV-19/USA/CA-GBW-H10-019-4281/2024	hCoV-19/USA/CA-GBW-H10-019-4281/2024	Supranational	0	USA		unknown		JN.1	GRA
hCoV-19/USA/CA-GBW-H10-019-4434/2024	hCoV-19/USA/CA-GBW-H10-019-4434/2024	Supranational	0	USA		unknown		JN.1	GRA
hCoV-19/USA/CA-GBW-H10-019-4533/2024	hCoV-19/USA/CA-GBW-H10-019-4533/2024	Supranational	0	USA		unknown		JN.1.1 (consensus call)	GRA
hCoV-19/USA/CA-GBW-H10-019-4560/2024	hCoV-19/USA/CA-GBW-H10-019-4560/2024	Supranational	0	USA		unknown		JN.1	GRA
hCoV-19/USA/CA-GBW-H10-019-4786/2024	hCoV-19/USA/CA-GBW-H10-019-4786/2024	Supranational	0	USA		unknown		JN.1.5 (consensus call)	GRA
hCoV-19/USA/CA-GBW-H10-019-4875/2024	hCoV-19/USA/CA-GBW-H10-019-4875/2024	Supranational	0	USA		unknown		JN.1	GRA
hCoV-19/USA/CA-GBW-H10-019-4884/2024	hCoV-19/USA/CA-GBW-H10-019-4884/2024	Supranational	0	USA		unknown		JN.1	GRA
hCoV-19/USA/CA-GBW-H10-019-4902/2024	hCoV-19/USA/CA-GBW-H10-019-4902/2024	Supranational	0	USA		unknown		HV.1	GRA
hCoV-19/USA/CA-GBW-H10-019-4938/2024	hCoV-19/USA/CA-GBW-H10-019-4938/2024	Supranational	0	USA		unknown		JN.1.4.5	GRA
hCoV-19/USA/CA-GBW-H10-019-5028/2024	hCoV-19/USA/CA-GBW-H10-019-5028/2024	Supranational	0	USA		unknown		JN.1	GRA
hCoV-19/USA/CA-GBW-H10-019-5136/2024	hCoV-19/USA/CA-GBW-H10-019-5136/2024	Supranational	0	USA		unknown		JN.1	GRA
hCoV-19/USA/CA-GBW-H10-019-5145/2024	hCoV-19/USA/CA-GBW-H10-019-5145/2024	Supranational	0	USA		unknown		JN.10 (consensus call)	GRA
hCoV-19/USA/CA-GBW-H10-019-5181/2024	hCoV-19/USA/CA-GBW-H10-019-5181/2024	Supranational	0	USA		unknown		JN.1	GRA
hCoV-19/USA/CA-GBW-H10-019-5205/2024	hCoV-19/USA/CA-GBW-H10-019-5205/2024	Supranational	0	USA		unknown		LC.1	GRA
hCoV-19/USA/CA-GBW-H10-019-5226/2024	hCoV-19/USA/CA-GBW-H10-019-5226/2024	Supranational	0	USA		unknown		HV.1	GRA
hCoV-19/USA/CA-GBW-H10-019-5487/2024	hCoV-19/USA/CA-GBW-H10-019-5487/2024	Supranational	0	USA		unknown		JN.1	GRA
hCoV-19/USA/CA-GBW-H10-019-5511/2024	hCoV-19/USA/CA-GBW-H10-019-5511/2024	Supranational	0	USA		unknown		JN.1.1	GRA
hCoV-19/USA/CA-GBW-H10-019-5656/2024	hCoV-19/USA/CA-GBW-H10-019-5656/2024	Supranational	0	USA		unknown		JN.1.4	GRA
hCoV-19/USA/CA-GBW-H10-019-5685/2024	hCoV-19/USA/CA-GBW-H10-019-5685/2024	Supranational	0	USA		unknown		JN.1	GRA
hCoV-19/USA/CA-GBW-H10-019-5802/2024	hCoV-19/USA/CA-GBW-H10-019-5802/2024	Supranational	0	USA		unknown		JN.1.4.5	GRA
hCoV-19/USA/CA-GBW-H10-019-5826/2024	hCoV-19/USA/CA-GBW-H10-019-5826/2024	Supranational	0	USA		unknown		JN.1.20 (consensus call)	GRA
hCoV-19/USA/CA-GBW-H10-019-5835/2024	hCoV-19/USA/CA-GBW-H10-019-5835/2024	Supranational	0	USA		unknown		KP.2 (consensus call)	GRA
hCoV-19/USA/CA-GBW-H10-019-5847/2024	hCoV-19/USA/CA-GBW-H10-019-5847/2024	Supranational	0	USA		unknown		JN.1.1.7 (consensus call)	GRA
hCoV-19/USA/CA-GBW-H10-019-5856/2024	hCoV-19/USA/CA-GBW-H10-019-5856/2024	Supranational	0	USA		unknown		JN.1	GRA
hCoV-19/USA/CA-GBW-H10-019-5901/2024	hCoV-19/USA/CA-GBW-H10-019-5901/2024	Supranational	0	USA		unknown		JN.1.4	GRA
hCoV-19/USA/CA-GBW-H10-019-5907/2024	hCoV-19/USA/CA-GBW-H10-019-5907/2024	Supranational	0	USA		unknown		JN.1.4.5 (consensus call)	GRA
hCoV-19/USA/CA-GBW-H10-019-5955/2024	hCoV-19/USA/CA-GBW-H10-019-5955/2024	Supranational	0	USA		unknown		JN.1.1 (consensus call)	GRA
hCoV-19/USA/CA-GBW-H10-019-6006/2024	hCoV-19/USA/CA-GBW-H10-019-6006/2024	Supranational	0	USA		unknown		JN.1.11.1	GRA
hCoV-19/USA/CA-GBW-H10-019-6087/2024	hCoV-19/USA/CA-GBW-H10-019-6087/2024	Supranational	0	USA		unknown		JN.1	GRA
hCoV-19/USA/CA-GBW-H10-019-6258/2024	hCoV-19/USA/CA-GBW-H10-019-6258/2024	Supranational	0	USA		unknown		JN.1	GRA
hCoV-19/USA/CA-GBW-H10-019-6321/2024	hCoV-19/USA/CA-GBW-H10-019-6321/2024	Supranational	0	USA		unknown		JN.1.1	GRA
hCoV-19/USA/CA-GBW-H10-019-6406/2024	hCoV-19/USA/CA-GBW-H10-019-6406/2024	Supranational	0	USA		unknown		JN.1.14	GRA
hCoV-19/USA/CA-GBW-H10-019-7648/2024	hCoV-19/USA/CA-GBW-H10-019-7648/2024	Supranational	0	USA		unknown		JN.1	GRA
hCoV-19/USA/CA-GBW-H10-019-7711/2024	hCoV-19/USA/CA-GBW-H10-019-7711/2024	Supranational	0	USA		unknown		JN.1.4 (consensus call)	GRA
hCoV-19/USA/CA-GBW-H10-019-7735/2024	hCoV-19/USA/CA-GBW-H10-019-7735/2024	Supranational	0	USA		unknown		JN.1.37	GRA
hCoV-19/USA/CA-GBW-H10-019-7861/2024	hCoV-19/USA/CA-GBW-H10-019-7861/2024	Supranational	0	USA		unknown		JN.1.39	GRA
hCoV-19/USA/CA-GBW-H10-019-7870/2024	hCoV-19/USA/CA-GBW-H10-019-7870/2024	Supranational	0	USA		unknown		JN.1.39 (consensus call)	GRA
hCoV-19/USA/CA-GBW-H10-019-8215/2024	hCoV-19/USA/CA-GBW-H10-019-8215/2024	Supranational	0	USA		unknown		JN.1	GRA
hCoV-19/USA/CA-GBW-H10-019-8314/2024	hCoV-19/USA/CA-GBW-H10-019-8314/2024	Supranational	0	USA		unknown		JN.1.4 (consensus call)	GRA
hCoV-19/USA/CA-GBW-H10-019-8332/2024	hCoV-19/USA/CA-GBW-H10-019-8332/2024	Supranational	0	USA		unknown		JN.1	GRA
hCoV-19/USA/CA-GBW-H10-020-2517/2024	hCoV-19/USA/CA-GBW-H10-020-2517/2024	Supranational	0	USA		unknown		KV.2 (consensus call)	GRA
hCoV-19/USA/CA-GBW-H10-020-2526/2024	hCoV-19/USA/CA-GBW-H10-020-2526/2024	Supranational	0	USA		unknown		JN.1.4.2	GRA
hCoV-19/USA/CA-GBW-H10-020-2561/2024	hCoV-19/USA/CA-GBW-H10-020-2561/2024	Supranational	0	USA		unknown		JN.1	GRA
hCoV-19/USA/CA-GBW-H10-020-2588/2024	hCoV-19/USA/CA-GBW-H10-020-2588/2024	Supranational	0	USA		unknown		JN.1.1.3	GRA
hCoV-19/USA/CA-GBW-H10-020-2790/2024	hCoV-19/USA/CA-GBW-H10-020-2790/2024	Supranational	0	USA		unknown		JN.1.13.1 (consensus call)	GRA
hCoV-19/USA/CA-GBW-H10-020-2797/2024	hCoV-19/USA/CA-GBW-H10-020-2797/2024	Supranational	0	USA		unknown		JN.1	GRA
hCoV-19/USA/CA-GBW-H10-020-2835/2024	hCoV-19/USA/CA-GBW-H10-020-2835/2024	Supranational	0	USA		unknown		KP.1.1 (consensus call)	GRA
hCoV-19/USA/CA-GBW-H10-020-2844/2024	hCoV-19/USA/CA-GBW-H10-020-2844/2024	Supranational	0	USA		unknown		JN.1.1	GRA
hCoV-19/USA/CA-GBW-H10-020-2878/2024	hCoV-19/USA/CA-GBW-H10-020-2878/2024	Supranational	0	USA		unknown		JN.1.4.7 (consensus call)	GRA
hCoV-19/USA/CA-GBW-H10-020-2887/2024	hCoV-19/USA/CA-GBW-H10-020-2887/2024	Supranational	0	USA		unknown		JN.1.1	GRA
hCoV-19/USA/CA-GBW-H10-020-2913/2024	hCoV-19/USA/CA-GBW-H10-020-2913/2024	Supranational	0	USA		unknown		KS.1 (consensus call)	GRA
hCoV-19/USA/CA-GBW-H10-020-2950/2024	hCoV-19/USA/CA-GBW-H10-020-2950/2024	Supranational	0	USA		unknown		JN.1.19	GRA
hCoV-19/USA/CA-GBW-H10-020-2986/2024	hCoV-19/USA/CA-GBW-H10-020-2986/2024	Supranational	0	USA		unknown		JN.1	GRA
hCoV-19/USA/CA-GBW-H10-020-3022/2024	hCoV-19/USA/CA-GBW-H10-020-3022/2024	Supranational	0	USA		unknown		KP.1.1 (consensus call)	GRA
hCoV-19/USA/CA-GBW-H10-020-3031/2024	hCoV-19/USA/CA-GBW-H10-020-3031/2024	Supranational	0	USA		unknown		JN.1.4.5	GRA
hCoV-19/USA/CA-GBW-H10-020-3048/2024	hCoV-19/USA/CA-GBW-H10-020-3048/2024	Supranational	0	USA		unknown		JN.1.45	GRA
hCoV-19/USA/CA-GBW-H10-020-3066/2024	hCoV-19/USA/CA-GBW-H10-020-3066/2024	Supranational	0	USA		unknown		JN.1	GRA
hCoV-19/USA/CA-GBW-H10-020-3084/2024	hCoV-19/USA/CA-GBW-H10-020-3084/2024	Supranational	0	USA		unknown		KP.1.1 (consensus call)	GRA
hCoV-19/USA/CA-GBW-H10-020-3102/2024	hCoV-19/USA/CA-GBW-H10-020-3102/2024	Supranational	0	USA		unknown		JN.1	GRA
hCoV-19/USA/CA-GBW-H10-020-3112/2024	hCoV-19/USA/CA-GBW-H10-020-3112/2024	Supranational	0	USA		unknown		JN.1.5 (consensus call)	GRA
hCoV-19/USA/CA-GBW-H10-020-3121/2024	hCoV-19/USA/CA-GBW-H10-020-3121/2024	Supranational	0	USA		unknown		KP.2 (consensus call)	GRA
hCoV-19/USA/CA-GBW-H10-020-3210/2024	hCoV-19/USA/CA-GBW-H10-020-3210/2024	Supranational	0	USA		unknown		JN.1.4.5 (consensus call)	GRA
hCoV-19/USA/CA-GBW-H10-020-3237/2024	hCoV-19/USA/CA-GBW-H10-020-3237/2024	Supranational	0	USA		unknown		JN.1	GRA
hCoV-19/USA/CA-GBW-H10-020-3264/2024	hCoV-19/USA/CA-GBW-H10-020-3264/2024	Supranational	0	USA		unknown		JN.1.4.5	GRA
hCoV-19/USA/CA-GBW-H10-020-3371/2024	hCoV-19/USA/CA-GBW-H10-020-3371/2024	Supranational	0	USA		unknown		JN.1.1	GRA
hCoV-19/USA/CA-GBW-H10-020-3384/2024	hCoV-19/USA/CA-GBW-H10-020-3384/2024	Supranational	0	USA		unknown		JN.1.8.1	GRA
hCoV-19/USA/CA-GBW-H10-020-3411/2024	hCoV-19/USA/CA-GBW-H10-020-3411/2024	Supranational	0	USA		unknown		KP.1 (consensus call)	GRA
hCoV-19/USA/CA-GBW-H10-020-3424/2024	hCoV-19/USA/CA-GBW-H10-020-3424/2024	Supranational	0	USA		unknown		JN.1.11.1	GRA
hCoV-19/USA/CA-GBW-H10-020-3429/2024	hCoV-19/USA/CA-GBW-H10-020-3429/2024	Supranational	0	USA		unknown		JN.1.39 (consensus call)	GRA
hCoV-19/USA/CA-GBW-H10-020-3442/2024	hCoV-19/USA/CA-GBW-H10-020-3442/2024	Supranational	0	USA		unknown		JN.1.16.1 (consensus call)	GRA
hCoV-19/USA/CA-GBW-H10-020-3474/2024	hCoV-19/USA/CA-GBW-H10-020-3474/2024	Supranational	0	USA		unknown		JN.1.13.1 (consensus call)	GRA
hCoV-19/USA/CA-GBW-H10-020-3492/2024	hCoV-19/USA/CA-GBW-H10-020-3492/2024	Supranational	0	USA		unknown		JN.1.6	GRA
hCoV-19/USA/CA-GBW-H10-020-3497/2024	hCoV-19/USA/CA-GBW-H10-020-3497/2024	Supranational	0	USA		unknown		JN.1.4 (consensus call)	GRA
hCoV-19/USA/CA-GBW-H10-020-3528/2024	hCoV-19/USA/CA-GBW-H10-020-3528/2024	Supranational	0	USA		unknown		JN.1.67.1	GRA
hCoV-19/USA/CA-GBW-H10-020-3582/2024	hCoV-19/USA/CA-GBW-H10-020-3582/2024	Supranational	0	USA		unknown		KP.2 (consensus call)	GRA
hCoV-19/USA/CA-GBW-H10-020-3591/2024	hCoV-19/USA/CA-GBW-H10-020-3591/2024	Supranational	0	USA		unknown		JN.1.18.3	GRA
hCoV-19/USA/CA-GBW-H10-020-3609/2024	hCoV-19/USA/CA-GBW-H10-020-3609/2024	Supranational	0	USA		unknown		JN.1.4.5	GRA
hCoV-19/USA/CA-GBW-H10-020-3616/2024	hCoV-19/USA/CA-GBW-H10-020-3616/2024	Supranational	0	USA		unknown		KP.2 (consensus call)	GRA
hCoV-19/USA/CA-GBW-H10-020-3642/2024	hCoV-19/USA/CA-GBW-H10-020-3642/2024	Supranational	0	USA		unknown		JN.1.6 (consensus call)	GRA
hCoV-19/USA/CA-GBW-H10-020-3645/2024	hCoV-19/USA/CA-GBW-H10-020-3645/2024	Supranational	0	USA		unknown		JN.1	GRA
hCoV-19/USA/CA-GBW-H10-020-3654/2024	hCoV-19/USA/CA-GBW-H10-020-3654/2024	Supranational	0	USA		unknown		JN.1.4.5 (consensus call)	GRA
hCoV-19/USA/CA-GBW-H10-020-3672/2024	hCoV-19/USA/CA-GBW-H10-020-3672/2024	Supranational	0	USA		unknown		JN.1.16 (consensus call)	GRA
hCoV-19/USA/CA-GBW-H10-020-3687/2024	hCoV-19/USA/CA-GBW-H10-020-3687/2024	Supranational	0	USA		unknown		JN.1.1.3	GRA
hCoV-19/USA/CA-GBW-H10-020-3724/2024	hCoV-19/USA/CA-GBW-H10-020-3724/2024	Supranational	0	USA		unknown		JN.1.13.1 (consensus call)	GRA
hCoV-19/USA/CA-GBW-H10-020-3732/2024	hCoV-19/USA/CA-GBW-H10-020-3732/2024	Supranational	0	USA		unknown		JN.1.39	GRA
hCoV-19/USA/CA-GBW-H10-020-3760/2024	hCoV-19/USA/CA-GBW-H10-020-3760/2024	Supranational	0	USA		unknown		JN.1.18.2	GRA
hCoV-19/USA/CA-GBW-H10-020-3768/2024	hCoV-19/USA/CA-GBW-H10-020-3768/2024	Supranational	0	USA		unknown		JN.1.16.1 (consensus call)	GRA
hCoV-19/USA/CA-GBW-H10-020-3789/2024	hCoV-19/USA/CA-GBW-H10-020-3789/2024	Supranational	0	USA		unknown		JN.1	GRA
hCoV-19/USA/CA-GBW-H10-020-3804/2024	hCoV-19/USA/CA-GBW-H10-020-3804/2024	Supranational	0	USA		unknown		JN.1.7 (consensus call)	GRA
hCoV-19/USA/CA-GBW-H10-020-3823/2024	hCoV-19/USA/CA-GBW-H10-020-3823/2024	Supranational	0	USA		unknown		JN.1.18 (consensus call)	GRA
hCoV-19/USA/CA-GBW-H10-020-3831/2024	hCoV-19/USA/CA-GBW-H10-020-3831/2024	Supranational	0	USA		unknown		JN.1.1	GRA
hCoV-19/USA/CA-GBW-H10-020-3856/2024	hCoV-19/USA/CA-GBW-H10-020-3856/2024	Supranational	0	USA		unknown		JN.1.39	GRA
hCoV-19/USA/CA-GBW-H10-020-3876/2024	hCoV-19/USA/CA-GBW-H10-020-3876/2024	Supranational	0	USA		unknown		JN.1.7.2	GRA
hCoV-19/USA/CA-GBW-H10-020-3913/2024	hCoV-19/USA/CA-GBW-H10-020-3913/2024	Supranational	0	USA		unknown		JN.1.16 (consensus call)	GRA
hCoV-19/USA/CA-GBW-H10-020-4074/2024	hCoV-19/USA/CA-GBW-H10-020-4074/2024	Supranational	0	USA		unknown		JN.1.16 (consensus call)	GRA
hCoV-19/USA/CA-GBW-H10-020-4101/2024	hCoV-19/USA/CA-GBW-H10-020-4101/2024	Supranational	0	USA		unknown		JN.1.1.3	GRA
hCoV-19/USA/CA-GBW-H10-020-4137/2024	hCoV-19/USA/CA-GBW-H10-020-4137/2024	Supranational	0	USA		unknown		JN.1.17	GRA
hCoV-19/USA/CA-GBW-H10-020-4145/2024	hCoV-19/USA/CA-GBW-H10-020-4145/2024	Supranational	0	USA		unknown		JN.1.4 (consensus call)	GRA
hCoV-19/USA/CA-GBW-H10-020-4155/2024	hCoV-19/USA/CA-GBW-H10-020-4155/2024	Supranational	0	USA		unknown		JN.1.39	GRA
hCoV-19/USA/CA-GBW-H10-020-4190/2024	hCoV-19/USA/CA-GBW-H10-020-4190/2024	Supranational	0	USA		unknown		JN.1.32 (consensus call)	GRA
hCoV-19/USA/CA-GBW-H10-020-4200/2024	hCoV-19/USA/CA-GBW-H10-020-4200/2024	Supranational	0	USA		unknown		JN.1.4	GRA
hCoV-19/USA/CA-GBW-H10-020-4234/2024	hCoV-19/USA/CA-GBW-H10-020-4234/2024	Supranational	0	USA		unknown		JN.1.39	GRA
hCoV-19/USA/CA-GBW-H10-020-4306/2024	hCoV-19/USA/CA-GBW-H10-020-4306/2024	Supranational	0	USA		unknown		KR.1 (consensus call)	GRA
hCoV-19/USA/CA-GBW-H10-020-4351/2024	hCoV-19/USA/CA-GBW-H10-020-4351/2024	Supranational	0	USA		unknown		KU.1 (consensus call)	GRA
hCoV-19/USA/CA-GBW-H10-020-4362/2024	hCoV-19/USA/CA-GBW-H10-020-4362/2024	Supranational	0	USA		unknown		JN.1	GRA
hCoV-19/USA/CA-GBW-H10-020-4389/2024	hCoV-19/USA/CA-GBW-H10-020-4389/2024	Supranational	0	USA		unknown		JN.1.39	GRA
hCoV-19/USA/CA-GBW-H10-020-4513/2024	hCoV-19/USA/CA-GBW-H10-020-4513/2024	Supranational	0	USA		unknown		JN.1.4.7	GRA
hCoV-19/USA/CA-GBW-H10-020-4523/2024	hCoV-19/USA/CA-GBW-H10-020-4523/2024	Supranational	0	USA		unknown		KP.2 (consensus call)	GRA
hCoV-19/USA/CA-GBW-H10-020-4576/2024	hCoV-19/USA/CA-GBW-H10-020-4576/2024	Supranational	0	USA		unknown		JN.1	GRA
hCoV-19/USA/CA-GBW-H10-020-4644/2024	hCoV-19/USA/CA-GBW-H10-020-4644/2024	Supranational	0	USA		unknown		JN.1.16 (consensus call)	GRA
hCoV-19/USA/CA-GBW-H10-020-4680/2024	hCoV-19/USA/CA-GBW-H10-020-4680/2024	Supranational	0	USA		unknown		KP.3 (consensus call)	GRA
hCoV-19/USA/CA-GBW-H10-020-4695/2024	hCoV-19/USA/CA-GBW-H10-020-4695/2024	Supranational	0	USA		unknown		HV.1	GRA
hCoV-19/USA/CA-GBW-H10-020-4703/2024	hCoV-19/USA/CA-GBW-H10-020-4703/2024	Supranational	0	USA		unknown		KP.1.1 (consensus call)	GRA
hCoV-19/USA/CA-GBW-H10-020-4819/2024	hCoV-19/USA/CA-GBW-H10-020-4819/2024	Supranational	0	USA		unknown		JN.1	GRA
hCoV-19/USA/CA-GBW-H10-020-4839/2024	hCoV-19/USA/CA-GBW-H10-020-4839/2024	Supranational	0	USA		unknown		LF.1 (consensus call)	GRA
hCoV-19/USA/CA-GBW-H10-020-4855/2024	hCoV-19/USA/CA-GBW-H10-020-4855/2024	Supranational	0	USA		unknown		JN.1.4.7	GRA
hCoV-19/USA/CA-GBW-H10-020-4864/2024	hCoV-19/USA/CA-GBW-H10-020-4864/2024	Supranational	0	USA		unknown		JN.1	GRA
hCoV-19/USA/CA-GBW-H10-020-4905/2024	hCoV-19/USA/CA-GBW-H10-020-4905/2024	Supranational	0	USA		unknown		JN.1.55	GRA
hCoV-19/USA/CA-GBW-H10-020-5058/2024	hCoV-19/USA/CA-GBW-H10-020-5058/2024	Supranational	0	USA		unknown		KP.2 (consensus call)	GRA
hCoV-19/USA/CA-GBW-H10-020-5166/2024	hCoV-19/USA/CA-GBW-H10-020-5166/2024	Supranational	0	USA		unknown		KP.2 (consensus call)	GRA
hCoV-19/USA/CA-GBW-H10-020-5197/2024	hCoV-19/USA/CA-GBW-H10-020-5197/2024	Supranational	0	USA		unknown		JN.1.4	GRA
hCoV-19/USA/CA-GBW-H10-020-5207/2024	hCoV-19/USA/CA-GBW-H10-020-5207/2024	Supranational	0	USA		unknown		JN.1	GRA
hCoV-19/USA/CA-GBW-H10-020-5247/2024	hCoV-19/USA/CA-GBW-H10-020-5247/2024	Supranational	0	USA		unknown		JN.1.30	GRA
hCoV-19/USA/CA-GBW-H10-020-5251/2024	hCoV-19/USA/CA-GBW-H10-020-5251/2024	Supranational	0	USA		unknown		JN.1	GRA
hCoV-19/USA/CA-GBW-H10-020-5314/2024	hCoV-19/USA/CA-GBW-H10-020-5314/2024	Supranational	0	USA		unknown		KP.1 (consensus call)	GRA
hCoV-19/USA/CA-GBW-H10-020-5323/2024	hCoV-19/USA/CA-GBW-H10-020-5323/2024	Supranational	0	USA		unknown		JN.1.5 (consensus call)	GRA
hCoV-19/USA/CA-GBW-H10-020-5353/2024	hCoV-19/USA/CA-GBW-H10-020-5353/2024	Supranational	0	USA		unknown		JN.1.4.9 (consensus call)	GRA
hCoV-19/USA/CA-GBW-H10-020-5377/2024	hCoV-19/USA/CA-GBW-H10-020-5377/2024	Supranational	0	USA		unknown		JN.1	GRA
hCoV-19/USA/CA-GBW-H10-020-5380/2024	hCoV-19/USA/CA-GBW-H10-020-5380/2024	Supranational	0	USA		unknown		JN.1.67.1	GRA
hCoV-19/USA/CA-GBW-H10-020-5388/2024	hCoV-19/USA/CA-GBW-H10-020-5388/2024	Supranational	0	USA		unknown		JN.1.4 (consensus call)	GRA
hCoV-19/USA/CA-GBW-H10-020-5395/2024	hCoV-19/USA/CA-GBW-H10-020-5395/2024	Supranational	0	USA		unknown		JN.1.4.5	GRA
hCoV-19/USA/CA-GBW-H10-020-5397/2024	hCoV-19/USA/CA-GBW-H10-020-5397/2024	Supranational	0	USA		unknown		JN.1.39	GRA
hCoV-19/USA/CA-GBW-H10-020-5404/2024	hCoV-19/USA/CA-GBW-H10-020-5404/2024	Supranational	0	USA		unknown		JN.1.4.5 (consensus call)	GRA
hCoV-19/USA/CA-GBW-H10-020-5407/2024	hCoV-19/USA/CA-GBW-H10-020-5407/2024	Supranational	0	USA		unknown		JN.1	GRA
hCoV-19/USA/CA-GBW-H10-020-5413/2024	hCoV-19/USA/CA-GBW-H10-020-5413/2024	Supranational	0	USA		unknown		JN.1	GRA
hCoV-19/USA/CA-GBW-H10-020-5505/2024	hCoV-19/USA/CA-GBW-H10-020-5505/2024	Supranational	0	USA		unknown		JN.1.1	GRA
hCoV-19/USA/CA-GBW-H10-020-5629/2024	hCoV-19/USA/CA-GBW-H10-020-5629/2024	Supranational	0	USA		unknown		JN.1	GRA
hCoV-19/USA/CA-GBW-H10-020-5881/2024	hCoV-19/USA/CA-GBW-H10-020-5881/2024	Supranational	0	USA		unknown		JN.1.18	GRA
hCoV-19/USA/CA-GBW-H10-020-5899/2024	hCoV-19/USA/CA-GBW-H10-020-5899/2024	Supranational	0	USA		unknown		JN.1	GRA
hCoV-19/USA/CA-GBW-H10-020-6025/2024	hCoV-19/USA/CA-GBW-H10-020-6025/2024	Supranational	0	USA		unknown		JN.1	GRA
hCoV-19/USA/CA-GBW-H10-020-6043/2024	hCoV-19/USA/CA-GBW-H10-020-6043/2024	Supranational	0	USA		unknown		JN.1.4	GRA
hCoV-19/USA/CA-GBW-H10-020-6145/2024	hCoV-19/USA/CA-GBW-H10-020-6145/2024	Supranational	0	USA		unknown		KP.2 (consensus call)	GRA
hCoV-19/USA/CA-GBW-H10-020-6154/2024	hCoV-19/USA/CA-GBW-H10-020-6154/2024	Supranational	0	USA		unknown		JN.1	GRA
hCoV-19/USA/CA-GBW-H10-020-6181/2024	hCoV-19/USA/CA-GBW-H10-020-6181/2024	Supranational	0	USA		unknown		JN.1.5	GRA
hCoV-19/USA/CA-GBW-H10-020-6217/2024	hCoV-19/USA/CA-GBW-H10-020-6217/2024	Supranational	0	USA		unknown		JN.1.4	GRA
hCoV-19/USA/CA-GBW-H10-020-6226/2024	hCoV-19/USA/CA-GBW-H10-020-6226/2024	Supranational	0	USA		unknown		JN.1.3	GRA
hCoV-19/USA/CA-GBW-H10-020-6244/2024	hCoV-19/USA/CA-GBW-H10-020-6244/2024	Supranational	0	USA		unknown		JN.1	GRA
hCoV-19/USA/CA-GBW-H10-020-6460/2024	hCoV-19/USA/CA-GBW-H10-020-6460/2024	Supranational	0	USA		unknown		JN.1.4	GRA
hCoV-19/USA/CA-GBW-H10-020-6490/2024	hCoV-19/USA/CA-GBW-H10-020-6490/2024	Supranational	0	USA		unknown		JN.1.6 (consensus call)	GRA
hCoV-19/USA/CA-GBW-H10-020-6514/2024	hCoV-19/USA/CA-GBW-H10-020-6514/2024	Supranational	0	USA		unknown		KP.3 (consensus call)	GRA
hCoV-19/USA/CA-GBW-H10-020-6574/2024	hCoV-19/USA/CA-GBW-H10-020-6574/2024	Supranational	0	USA		unknown		JN.1.4.7	GRA
hCoV-19/USA/CA-GBW-H10-020-6637/2024	hCoV-19/USA/CA-GBW-H10-020-6637/2024	Supranational	0	USA		unknown		JN.1.3	GRA
hCoV-19/USA/CA-GBW-H10-020-6643/2024	hCoV-19/USA/CA-GBW-H10-020-6643/2024	Supranational	0	USA		unknown		KP.2 (consensus call)	GRA
hCoV-19/USA/CA-GBW-H10-020-6691/2024	hCoV-19/USA/CA-GBW-H10-020-6691/2024	Supranational	0	USA		unknown		JN.1.1	GRA
hCoV-19/USA/CA-GBW-H10-020-6730/2024	hCoV-19/USA/CA-GBW-H10-020-6730/2024	Supranational	0	USA		unknown		JN.1	GRA
hCoV-19/USA/CA-GBW-H10-020-6741/2024	hCoV-19/USA/CA-GBW-H10-020-6741/2024	Supranational	0	USA		unknown		JN.1.5 (consensus call)	GRA
hCoV-19/USA/CA-GBW-H10-020-6759/2024	hCoV-19/USA/CA-GBW-H10-020-6759/2024	Supranational	0	USA		unknown		JN.1.55	GRA
hCoV-19/USA/CA-GBW-H10-020-6766/2024	hCoV-19/USA/CA-GBW-H10-020-6766/2024	Supranational	0	USA		unknown		JN.1.4.7	GRA
hCoV-19/USA/CA-GBW-H10-020-6865/2024	hCoV-19/USA/CA-GBW-H10-020-6865/2024	Supranational	0	USA		unknown		JN.1.4.5 (consensus call)	GRA
hCoV-19/USA/CA-GBW-H20-279-1130/2023	hCoV-19/USA/CA-GBW-H20-279-1130/2023	Supranational	0	USA		unknown	Female	HY.1	GRA
hCoV-19/USA/CA-GBW-H20-281-1583/2023	hCoV-19/USA/CA-GBW-H20-281-1583/2023	Supranational	0	USA		unknown	Female	XBB.1.16.1	GRA
hCoV-19/USA/CA-GBW-H20-282-0149/2023	hCoV-19/USA/CA-GBW-H20-282-0149/2023	Supranational	0	USA		unknown	Male	DV.1.1	GRA
hCoV-19/USA/CA-GBW-H20-305-1651/2023	hCoV-19/USA/CA-GBW-H20-305-1651/2023	Supranational	0	USA		unknown	Female	FY.3.3	GRA
hCoV-19/USA/CA-GBW-H20-309-9635/2023	hCoV-19/USA/CA-GBW-H20-309-9635/2023	Supranational	0	USA		unknown	Male	XBB.1.16	GRA
hCoV-19/USA/CA-GBW-H20-310-0835/2023	hCoV-19/USA/CA-GBW-H20-310-0835/2023	Supranational	0	USA		unknown	Female	FY.3.1	GRA
hCoV-19/USA/CA-GBW-H20-310-1173/2024	hCoV-19/USA/CA-GBW-H20-310-1173/2024	Supranational	0	USA		unknown	Female	JN.1.16 (consensus call)	GRA
hCoV-19/USA/CA-GBW-H20-310-2040/2023	hCoV-19/USA/CA-GBW-H20-310-2040/2023	Supranational	0	USA		unknown	Female	HR.1	GRA
hCoV-19/USA/CA-GBW-H20-310-2517/2023	hCoV-19/USA/CA-GBW-H20-310-2517/2023	Supranational	0	USA		unknown	Male	GJ.1.2	GRA
hCoV-19/USA/CA-GBW-H20-310-2665/2023	hCoV-19/USA/CA-GBW-H20-310-2665/2023	Supranational	0	USA		unknown	Male	EG.5.1	GRA
hCoV-19/USA/CA-GBW-H20-310-2720/2023	hCoV-19/USA/CA-GBW-H20-310-2720/2023	Supranational	0	USA		unknown	Male	XBB.1.16	GRA
hCoV-19/USA/CA-GBW-H20-311-8467/2023	hCoV-19/USA/CA-GBW-H20-311-8467/2023	Supranational	0	USA		unknown	Female	XBB.1.16	GRA
hCoV-19/USA/CA-GBW-H20-312-5593/2023	hCoV-19/USA/CA-GBW-H20-312-5593/2023	Supranational	0	USA		unknown	Male	EG.5.1	GRA
hCoV-19/USA/CA-GBW-H20-313-2172/2023	hCoV-19/USA/CA-GBW-H20-313-2172/2023	Supranational	0	USA		unknown	Female	FY.3	GRA
hCoV-19/USA/CA-GBW-H20-313-2221/2023	hCoV-19/USA/CA-GBW-H20-313-2221/2023	Supranational	0	USA		unknown	Female	FL.18	GRA
hCoV-19/USA/CA-GBW-H20-313-2265/2023	hCoV-19/USA/CA-GBW-H20-313-2265/2023	Supranational	0	USA		unknown	Male	FE.1.2	GRA
hCoV-19/USA/CA-GBW-H20-313-2747/2023	hCoV-19/USA/CA-GBW-H20-313-2747/2023	Supranational	0	USA		unknown	Male	HH.1	GRA
hCoV-19/USA/CA-GBW-H20-313-2753/2023	hCoV-19/USA/CA-GBW-H20-313-2753/2023	Supranational	0	USA		unknown	Male	XBB.1.16.21	GRA
hCoV-19/USA/CA-GBW-H20-313-3802/2023	hCoV-19/USA/CA-GBW-H20-313-3802/2023	Supranational	0	USA		unknown	Female	EG.5.1.3	GRA
hCoV-19/USA/CA-GBW-H20-313-3855/2023	hCoV-19/USA/CA-GBW-H20-313-3855/2023	Supranational	0	USA		unknown		GJ.1	GRA
hCoV-19/USA/CA-GBW-H20-313-3857/2023	hCoV-19/USA/CA-GBW-H20-313-3857/2023	Supranational	0	USA		unknown		EG.5.1.1	GRA
hCoV-19/USA/CA-GBW-H20-313-3898/2023	hCoV-19/USA/CA-GBW-H20-313-3898/2023	Supranational	0	USA		unknown	Female	FL.1.5.1	GRA
hCoV-19/USA/CA-GBW-H20-313-3949/2023	hCoV-19/USA/CA-GBW-H20-313-3949/2023	Supranational	0	USA		unknown	Female	FL.1.5.1	GRA
hCoV-19/USA/CA-GBW-H20-313-3952/2023	hCoV-19/USA/CA-GBW-H20-313-3952/2023	Supranational	0	USA		unknown	Male	EG.5.1.3	GRA
hCoV-19/USA/CA-GBW-H20-313-4047/2023	hCoV-19/USA/CA-GBW-H20-313-4047/2023	Supranational	0	USA		unknown	Female	FL.10.1	GRA
hCoV-19/USA/CA-GBW-H20-313-4090/2023	hCoV-19/USA/CA-GBW-H20-313-4090/2023	Supranational	0	USA		unknown	Female	GJ.4	GRA
hCoV-19/USA/CA-GBW-H20-313-4096/2023	hCoV-19/USA/CA-GBW-H20-313-4096/2023	Supranational	0	USA		unknown	Male	XBB.1.16.6	GRA
hCoV-19/USA/CA-GBW-H20-313-4139/2023	hCoV-19/USA/CA-GBW-H20-313-4139/2023	Supranational	0	USA		unknown	Male	XBB.1.22.3	GRA
hCoV-19/USA/CA-GBW-H20-313-6875/2023	hCoV-19/USA/CA-GBW-H20-313-6875/2023	Supranational	0	USA		unknown	Female	FR.1.4	GRA
hCoV-19/USA/CA-GBW-H20-314-5114/2023	hCoV-19/USA/CA-GBW-H20-314-5114/2023	Supranational	0	USA		unknown		FL.4	GRA
hCoV-19/USA/CA-GBW-H20-314-5161/2023	hCoV-19/USA/CA-GBW-H20-314-5161/2023	Supranational	0	USA		unknown	Female	FL.2.3	GRA
hCoV-19/USA/CA-GBW-H20-314-5162/2023	hCoV-19/USA/CA-GBW-H20-314-5162/2023	Supranational	0	USA		unknown	Female	FY.3.1	GRA
hCoV-19/USA/CA-GBW-H20-314-5256/2023	hCoV-19/USA/CA-GBW-H20-314-5256/2023	Supranational	0	USA		unknown		XBB.2.3.2	GRA
hCoV-19/USA/CA-GBW-H20-314-5257/2023	hCoV-19/USA/CA-GBW-H20-314-5257/2023	Supranational	0	USA		unknown		FE.1.1	GRA
hCoV-19/USA/CA-GBW-H20-314-5304/2023	hCoV-19/USA/CA-GBW-H20-314-5304/2023	Supranational	0	USA		unknown	Male	FL.4	GRA
hCoV-19/USA/CA-GBW-H20-314-5348/2023	hCoV-19/USA/CA-GBW-H20-314-5348/2023	Supranational	0	USA		unknown		EG.2	GRA
hCoV-19/USA/CA-GBW-H20-314-5442/2023	hCoV-19/USA/CA-GBW-H20-314-5442/2023	Supranational	0	USA		unknown	Male	EG.1	GRA
hCoV-19/USA/CA-GBW-H20-314-8996/2023	hCoV-19/USA/CA-GBW-H20-314-8996/2023	Supranational	0	USA		unknown	Male	XBB.2.3.6	GRA
hCoV-19/USA/CA-GBW-H20-314-9340/2023	hCoV-19/USA/CA-GBW-H20-314-9340/2023	Supranational	0	USA		unknown	Female	EG.1	GRA
hCoV-19/USA/CA-GBW-H20-315-1711/2023	hCoV-19/USA/CA-GBW-H20-315-1711/2023	Supranational	0	USA		unknown	Male	FL.15	GRA
hCoV-19/USA/CA-GBW-H20-315-1901/2023	hCoV-19/USA/CA-GBW-H20-315-1901/2023	Supranational	0	USA		unknown	Male	GW.5	GRA
hCoV-19/USA/CA-GBW-H20-315-6273/2023	hCoV-19/USA/CA-GBW-H20-315-6273/2023	Supranational	0	USA		unknown		XBB.1.5	GRA
hCoV-19/USA/CA-GBW-H20-315-6322/2023	hCoV-19/USA/CA-GBW-H20-315-6322/2023	Supranational	0	USA		unknown	Female	GY.5	GRA
hCoV-19/USA/CA-GBW-H20-315-6418/2023	hCoV-19/USA/CA-GBW-H20-315-6418/2023	Supranational	0	USA		unknown	Male	FY.3.1	GRA
hCoV-19/USA/CA-GBW-H20-315-8484/2023	hCoV-19/USA/CA-GBW-H20-315-8484/2023	Supranational	0	USA		unknown	Female	EG.5.1.1	GRA
hCoV-19/USA/CA-GBW-H20-315-8779/2023	hCoV-19/USA/CA-GBW-H20-315-8779/2023	Supranational	0	USA		unknown	Female	XBB.1.16	GRA
hCoV-19/USA/CA-GBW-H20-315-9989/2023	hCoV-19/USA/CA-GBW-H20-315-9989/2023	Supranational	0	USA		unknown	Male	EG.6.1	GRA
hCoV-19/USA/CA-GBW-H20-316-0040/2023	hCoV-19/USA/CA-GBW-H20-316-0040/2023	Supranational	0	USA		unknown	Male	XBB.1.16.17	GRA
hCoV-19/USA/CA-GBW-H20-316-0187/2023	hCoV-19/USA/CA-GBW-H20-316-0187/2023	Supranational	0	USA		unknown	Female	XBB.1.16	GRA
hCoV-19/USA/CA-GBW-H20-316-0321/2023	hCoV-19/USA/CA-GBW-H20-316-0321/2023	Supranational	0	USA		unknown	Male	EG.5.1.1	GRA
hCoV-19/USA/CA-GBW-H20-316-1752/2023	hCoV-19/USA/CA-GBW-H20-316-1752/2023	Supranational	0	USA		unknown		EU.1.1	GRA
hCoV-19/USA/CA-GBW-H20-316-1945/2023	hCoV-19/USA/CA-GBW-H20-316-1945/2023	Supranational	0	USA		unknown	Female	XBB.1.5.12	GRA
hCoV-19/USA/CA-GBW-H20-316-2043/2023	hCoV-19/USA/CA-GBW-H20-316-2043/2023	Supranational	0	USA		unknown	Female	FL.18	GRA
hCoV-19/USA/CA-GBW-H20-316-2046/2023	hCoV-19/USA/CA-GBW-H20-316-2046/2023	Supranational	0	USA		unknown	Male	FL.18	GRA
hCoV-19/USA/CA-GBW-H20-316-2240/2023	hCoV-19/USA/CA-GBW-H20-316-2240/2023	Supranational	0	USA		unknown	Female	FL.18	GRA
hCoV-19/USA/CA-GBW-H20-316-2375/2023	hCoV-19/USA/CA-GBW-H20-316-2375/2023	Supranational	0	USA		unknown	Female	XBB.1.28.1	GRA
hCoV-19/USA/CA-GBW-H20-316-2421/2023	hCoV-19/USA/CA-GBW-H20-316-2421/2023	Supranational	0	USA		unknown	Female	GB.1	GRA
hCoV-19/USA/CA-GBW-H20-316-2474/2023	hCoV-19/USA/CA-GBW-H20-316-2474/2023	Supranational	0	USA		unknown		XBB.2.3.11	GRA
hCoV-19/USA/CA-GBW-H20-316-3211/2023	hCoV-19/USA/CA-GBW-H20-316-3211/2023	Supranational	0	USA		unknown	Female	FL.1.5.1	GRA
hCoV-19/USA/CA-GBW-H20-316-3348/2023	hCoV-19/USA/CA-GBW-H20-316-3348/2023	Supranational	0	USA		unknown	Male	XBB.1.16	GRA
hCoV-19/USA/CA-GBW-H20-316-3444/2023	hCoV-19/USA/CA-GBW-H20-316-3444/2023	Supranational	0	USA		unknown	Male	EG.5.1.1	GRA
hCoV-19/USA/CA-GBW-H20-316-3786/2023	hCoV-19/USA/CA-GBW-H20-316-3786/2023	Supranational	0	USA		unknown		EG.6.1	GRA
hCoV-19/USA/CA-GBW-H20-316-3873/2023	hCoV-19/USA/CA-GBW-H20-316-3873/2023	Supranational	0	USA		unknown		EG.4	GRA
hCoV-19/USA/CA-GBW-H20-316-4706/2023	hCoV-19/USA/CA-GBW-H20-316-4706/2023	Supranational	0	USA		unknown	Female	GJ.1.2	GRA
hCoV-19/USA/CA-GBW-H20-316-4999/2023	hCoV-19/USA/CA-GBW-H20-316-4999/2023	Supranational	0	USA		unknown	Male	FL.14	GRA
hCoV-19/USA/CA-GBW-H20-316-7019/2023	hCoV-19/USA/CA-GBW-H20-316-7019/2023	Supranational	0	USA		unknown	Female	EG.5.1.5	GRA
hCoV-19/USA/CA-GBW-H20-316-7210/2023	hCoV-19/USA/CA-GBW-H20-316-7210/2023	Supranational	0	USA		unknown	Female	EG.1.4	GRA
hCoV-19/USA/CA-GBW-H20-316-7261/2023	hCoV-19/USA/CA-GBW-H20-316-7261/2023	Supranational	0	USA		unknown		XBB.1.9.1	GRA
hCoV-19/USA/CA-GBW-H20-316-7737/2023	hCoV-19/USA/CA-GBW-H20-316-7737/2023	Supranational	0	USA		unknown		XBB.8.2	GRA
hCoV-19/USA/CA-GBW-H20-316-9553/2023	hCoV-19/USA/CA-GBW-H20-316-9553/2023	Supranational	0	USA		unknown	Female	EG.8	GRA
hCoV-19/USA/CA-GBW-H20-317-4043/2023	hCoV-19/USA/CA-GBW-H20-317-4043/2023	Supranational	0	USA		unknown	Female	FL.2	GRA
hCoV-19/USA/CA-GBW-H20-317-6428/2023	hCoV-19/USA/CA-GBW-H20-317-6428/2023	Supranational	0	USA		unknown	Female	XBB.1.16.18	GRA
hCoV-19/USA/CA-GBW-H20-317-7411/2023	hCoV-19/USA/CA-GBW-H20-317-7411/2023	Supranational	0	USA		unknown		XBB.1.9.1	GRA
hCoV-19/USA/CA-GBW-H20-317-7845/2023	hCoV-19/USA/CA-GBW-H20-317-7845/2023	Supranational	0	USA		unknown	Female	XBB.1.16	GRA
hCoV-19/USA/CA-GBW-H20-317-8200/2023	hCoV-19/USA/CA-GBW-H20-317-8200/2023	Supranational	0	USA		unknown	Male	JK.1	GRA
hCoV-19/USA/CA-GBW-H20-317-8343/2023	hCoV-19/USA/CA-GBW-H20-317-8343/2023	Supranational	0	USA		unknown	Female	XBB.1.5	GRA
hCoV-19/USA/CA-GBW-H20-317-8458/2023	hCoV-19/USA/CA-GBW-H20-317-8458/2023	Supranational	0	USA		unknown	Female	EG.6.1	GRA
hCoV-19/USA/CA-GBW-H20-317-8506/2023	hCoV-19/USA/CA-GBW-H20-317-8506/2023	Supranational	0	USA		unknown	Male	XBB.1.16.14	GRA
hCoV-19/USA/CA-GBW-H20-317-8583/2023	hCoV-19/USA/CA-GBW-H20-317-8583/2023	Supranational	0	USA		unknown	Male	XBB.1.5.38	GRA
hCoV-19/USA/CA-GBW-H20-317-8789/2023	hCoV-19/USA/CA-GBW-H20-317-8789/2023	Supranational	0	USA		unknown	Male	FL.13.2	GRA
hCoV-19/USA/CA-GBW-H20-317-8837/2023	hCoV-19/USA/CA-GBW-H20-317-8837/2023	Supranational	0	USA		unknown	Female	FL.10	GRA
hCoV-19/USA/CA-GBW-H20-317-8939/2023	hCoV-19/USA/CA-GBW-H20-317-8939/2023	Supranational	0	USA		unknown	Male	XBB.2.3.5	GRA
hCoV-19/USA/CA-GBW-H20-317-8944/2023	hCoV-19/USA/CA-GBW-H20-317-8944/2023	Supranational	0	USA		unknown	Female	EG.5.1.1	GRA
hCoV-19/USA/CA-GBW-H20-317-8982/2023	hCoV-19/USA/CA-GBW-H20-317-8982/2023	Supranational	0	USA		unknown	Male	FK.1	GRA
hCoV-19/USA/CA-GBW-H20-317-8986/2023	hCoV-19/USA/CA-GBW-H20-317-8986/2023	Supranational	0	USA		unknown	Male	FL.1.5.1	GRA
hCoV-19/USA/CA-GBW-H20-317-9034/2023	hCoV-19/USA/CA-GBW-H20-317-9034/2023	Supranational	0	USA		unknown	Female	HK.3	GRA
hCoV-19/USA/CA-GBW-H20-317-9079/2023	hCoV-19/USA/CA-GBW-H20-317-9079/2023	Supranational	0	USA		unknown	Female	HF.1	GRA
hCoV-19/USA/CA-GBW-H20-317-9081/2023	hCoV-19/USA/CA-GBW-H20-317-9081/2023	Supranational	0	USA		unknown	Female	HK.3	GRA
hCoV-19/USA/CA-GBW-H20-317-9640/2023	hCoV-19/USA/CA-GBW-H20-317-9640/2023	Supranational	0	USA		unknown	Male	FY.3.3	GRA
hCoV-19/USA/CA-GBW-H20-318-0953/2023	hCoV-19/USA/CA-GBW-H20-318-0953/2023	Supranational	0	USA		unknown	Male	EG.5.1	GRA
hCoV-19/USA/CA-GBW-H20-318-6270/2024	hCoV-19/USA/CA-GBW-H20-318-6270/2024	Supranational	0	USA		unknown	Female	JN.1.5 (consensus call)	GRA
hCoV-19/USA/CA-GBW-H20-318-6367/2023	hCoV-19/USA/CA-GBW-H20-318-6367/2023	Supranational	0	USA		unknown	Female	EG.5.1.3	GRA
hCoV-19/USA/CA-GBW-H20-318-6415/2023	hCoV-19/USA/CA-GBW-H20-318-6415/2023	Supranational	0	USA		unknown	Female	EG.5.1.3	GRA
hCoV-19/USA/CA-GBW-H20-318-9315/2023	hCoV-19/USA/CA-GBW-H20-318-9315/2023	Supranational	0	USA		unknown	Male	EG.6.1	GRA
hCoV-19/USA/CA-GBW-H20-319-1099/2023	hCoV-19/USA/CA-GBW-H20-319-1099/2023	Supranational	0	USA		unknown	Male	FL.33.1	GRA
hCoV-19/USA/CA-GBW-H20-319-1188/2023	hCoV-19/USA/CA-GBW-H20-319-1188/2023	Supranational	0	USA		unknown	Female	FU.2	GRA
hCoV-19/USA/CA-GBW-H20-321-6741/2023	hCoV-19/USA/CA-GBW-H20-321-6741/2023	Supranational	0	USA		unknown	Female	FU.1	GRA
hCoV-19/USA/CA-GBW-H20-321-6870/2023	hCoV-19/USA/CA-GBW-H20-321-6870/2023	Supranational	0	USA		unknown		XBB.1.5.23	GRA
hCoV-19/USA/CA-GBW-H20-321-6991/2023	hCoV-19/USA/CA-GBW-H20-321-6991/2023	Supranational	0	USA		unknown	Female	XBB.1.16.1	GRA
hCoV-19/USA/CA-GBW-H20-321-7033/2023	hCoV-19/USA/CA-GBW-H20-321-7033/2023	Supranational	0	USA		unknown	Male	FL.2.3	GRA
hCoV-19/USA/CA-GBW-H20-321-7248/2023	hCoV-19/USA/CA-GBW-H20-321-7248/2023	Supranational	0	USA		unknown	Male	GS.4.1	GRA
hCoV-19/USA/CA-GBW-H20-321-7283/2023	hCoV-19/USA/CA-GBW-H20-321-7283/2023	Supranational	0	USA		unknown	Male	EG.5.1.1	GRA
hCoV-19/USA/CA-GBW-H20-321-7580/2023	hCoV-19/USA/CA-GBW-H20-321-7580/2023	Supranational	0	USA		unknown	Male	XBB.2.3.2	GRA
hCoV-19/USA/CA-GBW-H20-321-7597/2023	hCoV-19/USA/CA-GBW-H20-321-7597/2023	Supranational	0	USA		unknown	Male	FU.1	GRA
hCoV-19/USA/CA-GBW-H20-321-7665/2023	hCoV-19/USA/CA-GBW-H20-321-7665/2023	Supranational	0	USA		unknown	Male	EU.1.1.3	GRA
hCoV-19/USA/CA-GBW-H20-321-7678/2023	hCoV-19/USA/CA-GBW-H20-321-7678/2023	Supranational	0	USA		unknown		XBB.1.16.6	GRA
hCoV-19/USA/CA-GBW-H20-322-3806/2023	hCoV-19/USA/CA-GBW-H20-322-3806/2023	Supranational	0	USA		unknown	Female	FY.3.2	GRA
hCoV-19/USA/CA-GBW-H20-322-3826/2023	hCoV-19/USA/CA-GBW-H20-322-3826/2023	Supranational	0	USA		unknown	Male	EG.5.1.1	GRA
hCoV-19/USA/CA-GBW-H20-322-3851/2023	hCoV-19/USA/CA-GBW-H20-322-3851/2023	Supranational	0	USA		unknown	Female	XBB.1.16	GRA
hCoV-19/USA/CA-GBW-H20-322-3857/2023	hCoV-19/USA/CA-GBW-H20-322-3857/2023	Supranational	0	USA		unknown	Female	FU.1	GRA
hCoV-19/USA/CA-GBW-H20-322-3863/2023	hCoV-19/USA/CA-GBW-H20-322-3863/2023	Supranational	0	USA		unknown	Male	XBB.1.16	GRA
hCoV-19/USA/CA-GBW-H20-322-4507/2023	hCoV-19/USA/CA-GBW-H20-322-4507/2023	Supranational	0	USA		unknown		HN.1	GRA
hCoV-19/USA/CA-GBW-H20-322-4520/2023	hCoV-19/USA/CA-GBW-H20-322-4520/2023	Supranational	0	USA		unknown	Female	HK.3	GRA
hCoV-19/USA/CA-GBW-H20-322-4526/2023	hCoV-19/USA/CA-GBW-H20-322-4526/2023	Supranational	0	USA		unknown	Male	XBB.1.42	GRA
hCoV-19/USA/CA-GBW-H20-322-4533/2023	hCoV-19/USA/CA-GBW-H20-322-4533/2023	Supranational	0	USA		unknown	Male	EG.5.1.1	GRA
hCoV-19/USA/CA-GBW-H20-322-4539/2023	hCoV-19/USA/CA-GBW-H20-322-4539/2023	Supranational	0	USA		unknown	Male	HK.3	GRA
hCoV-19/USA/CA-GBW-H20-322-4585/2023	hCoV-19/USA/CA-GBW-H20-322-4585/2023	Supranational	0	USA		unknown	Female	XBB.1.42	GRA
hCoV-19/USA/CA-GBW-H20-322-4606/2023	hCoV-19/USA/CA-GBW-H20-322-4606/2023	Supranational	0	USA		unknown	Female	GE.1	GRA
hCoV-19/USA/CA-GBW-H20-322-4631/2023	hCoV-19/USA/CA-GBW-H20-322-4631/2023	Supranational	0	USA		unknown	Female	EG.5.1.1	GRA
hCoV-19/USA/CA-GBW-H20-322-4944/2023	hCoV-19/USA/CA-GBW-H20-322-4944/2023	Supranational	0	USA		unknown	Female	XBB.1.5.37	GRA
hCoV-19/USA/CA-GBW-H20-322-8617/2023	hCoV-19/USA/CA-GBW-H20-322-8617/2023	Supranational	0	USA		unknown	Female	JE.1	GRA
hCoV-19/USA/CA-GBW-H20-322-8684/2023	hCoV-19/USA/CA-GBW-H20-322-8684/2023	Supranational	0	USA		unknown	Male	FL.1.5.1	GRA
hCoV-19/USA/CA-GBW-H20-322-9113/2023	hCoV-19/USA/CA-GBW-H20-322-9113/2023	Supranational	0	USA		unknown	Female	EG.5.1.4	GRA
hCoV-19/USA/CA-GBW-H20-322-9169/2023	hCoV-19/USA/CA-GBW-H20-322-9169/2023	Supranational	0	USA		unknown	Male	FY.3.1	GRA
hCoV-19/USA/CA-GBW-H20-322-9204/2023	hCoV-19/USA/CA-GBW-H20-322-9204/2023	Supranational	0	USA		unknown	Female	FL.1.5.1	GRA
hCoV-19/USA/CA-GBW-H20-323-0552/2023	hCoV-19/USA/CA-GBW-H20-323-0552/2023	Supranational	0	USA		unknown	Female	XBB.1.9.1	GRA
hCoV-19/USA/CA-GBW-H20-323-0739/2023	hCoV-19/USA/CA-GBW-H20-323-0739/2023	Supranational	0	USA		unknown	Male	XBB.1.16	GRA
hCoV-19/USA/CA-GBW-H20-323-0785/2023	hCoV-19/USA/CA-GBW-H20-323-0785/2023	Supranational	0	USA		unknown	Male	XBB.1.37.1	GRA
hCoV-19/USA/CA-GBW-H20-323-0807/2023	hCoV-19/USA/CA-GBW-H20-323-0807/2023	Supranational	0	USA		unknown	Male	FU.1	GRA
hCoV-19/USA/CA-GBW-H20-323-0877/2023	hCoV-19/USA/CA-GBW-H20-323-0877/2023	Supranational	0	USA		unknown		EG.5.1.5	GRA
hCoV-19/USA/CA-GBW-H20-323-1369/2023	hCoV-19/USA/CA-GBW-H20-323-1369/2023	Supranational	0	USA		unknown	Male	XBB.1.5.49	GRA
hCoV-19/USA/CA-GBW-H20-323-1438/2023	hCoV-19/USA/CA-GBW-H20-323-1438/2023	Supranational	0	USA		unknown	Male	XBB.2.3.8	GRA
hCoV-19/USA/CA-GBW-H20-323-4324/2023	hCoV-19/USA/CA-GBW-H20-323-4324/2023	Supranational	0	USA		unknown	Male	EG.5.1.7	GRA
hCoV-19/USA/CA-GBW-H20-323-4350/2023	hCoV-19/USA/CA-GBW-H20-323-4350/2023	Supranational	0	USA		unknown	Female	EG.6.1	GRA
hCoV-19/USA/CA-GBW-H20-323-4351/2023	hCoV-19/USA/CA-GBW-H20-323-4351/2023	Supranational	0	USA		unknown	Female	GY.8	GRA
hCoV-19/USA/CA-GBW-H20-323-4356/2023	hCoV-19/USA/CA-GBW-H20-323-4356/2023	Supranational	0	USA		unknown	Female	EG.5.1.5	GRA
hCoV-19/USA/CA-GBW-H20-323-4494/2023	hCoV-19/USA/CA-GBW-H20-323-4494/2023	Supranational	0	USA		unknown	Female	EG.5.1.8	GRA
hCoV-19/USA/CA-GBW-H20-323-7494/2023	hCoV-19/USA/CA-GBW-H20-323-7494/2023	Supranational	0	USA		unknown	Female	XBB.1.16.15	GRA
hCoV-19/USA/CA-GBW-H20-323-7587/2023	hCoV-19/USA/CA-GBW-H20-323-7587/2023	Supranational	0	USA		unknown	Male	FL.25	GRA
hCoV-19/USA/CA-GBW-H20-323-7589/2023	hCoV-19/USA/CA-GBW-H20-323-7589/2023	Supranational	0	USA		unknown	Female	EG.5.1.3	GRA
hCoV-19/USA/CA-GBW-H20-323-7592/2023	hCoV-19/USA/CA-GBW-H20-323-7592/2023	Supranational	0	USA		unknown	Female	EG.5.1.3	GRA
hCoV-19/USA/CA-GBW-H20-324-0266/2023	hCoV-19/USA/CA-GBW-H20-324-0266/2023	Supranational	0	USA		unknown	Female	XBB.1.16	GRA
hCoV-19/USA/CA-GBW-H20-324-0337/2023	hCoV-19/USA/CA-GBW-H20-324-0337/2023	Supranational	0	USA		unknown	Female	XBB.2.3	GRA
hCoV-19/USA/CA-GBW-H20-324-0449/2023	hCoV-19/USA/CA-GBW-H20-324-0449/2023	Supranational	0	USA		unknown	Male	HS.1	GRA
hCoV-19/USA/CA-GBW-H20-324-0453/2023	hCoV-19/USA/CA-GBW-H20-324-0453/2023	Supranational	0	USA		unknown	Male	EG.5.1	GRA
hCoV-19/USA/CA-GBW-H20-324-0465/2023	hCoV-19/USA/CA-GBW-H20-324-0465/2023	Supranational	0	USA		unknown	Female	XBB.1.5	GRA
hCoV-19/USA/CA-GBW-H20-324-5859/2023	hCoV-19/USA/CA-GBW-H20-324-5859/2023	Supranational	0	USA		unknown	Male	EG.5.1	GRA
hCoV-19/USA/CA-GBW-H20-324-5911/2023	hCoV-19/USA/CA-GBW-H20-324-5911/2023	Supranational	0	USA		unknown	Male	GA.2	GRA
hCoV-19/USA/CA-GBW-H20-324-5916/2023	hCoV-19/USA/CA-GBW-H20-324-5916/2023	Supranational	0	USA		unknown	Female	EG.5.1.3	GRA
hCoV-19/USA/CA-GBW-H20-324-5923/2023	hCoV-19/USA/CA-GBW-H20-324-5923/2023	Supranational	0	USA		unknown	Male	XBB.1.16.6	GRA
hCoV-19/USA/CA-GBW-H20-324-6010/2023	hCoV-19/USA/CA-GBW-H20-324-6010/2023	Supranational	0	USA		unknown	Female	HF.1	GRA
hCoV-19/USA/CA-GBW-H20-324-6021/2023	hCoV-19/USA/CA-GBW-H20-324-6021/2023	Supranational	0	USA		unknown	Female	XBB.1.16.6	GRA
hCoV-19/USA/CA-GBW-H20-324-6029/2023	hCoV-19/USA/CA-GBW-H20-324-6029/2023	Supranational	0	USA		unknown	Male	FL.10.1	GRA
hCoV-19/USA/CA-GBW-H20-324-6060/2023	hCoV-19/USA/CA-GBW-H20-324-6060/2023	Supranational	0	USA		unknown	Male	HK.3	GRA
hCoV-19/USA/CA-GBW-H20-324-6074/2023	hCoV-19/USA/CA-GBW-H20-324-6074/2023	Supranational	0	USA		unknown	Male	EG.5.1	GRA
hCoV-19/USA/CA-GBW-H20-324-6075/2023	hCoV-19/USA/CA-GBW-H20-324-6075/2023	Supranational	0	USA		unknown	Female	XBB.2.3.2	GRA
hCoV-19/USA/CA-GBW-H20-324-6121/2023	hCoV-19/USA/CA-GBW-H20-324-6121/2023	Supranational	0	USA		unknown	Male	DV.7.1	GRA
hCoV-19/USA/CA-GBW-H20-324-6327/2023	hCoV-19/USA/CA-GBW-H20-324-6327/2023	Supranational	0	USA		unknown	Male	FU.1	GRA
hCoV-19/USA/CA-GBW-H20-324-6343/2023	hCoV-19/USA/CA-GBW-H20-324-6343/2023	Supranational	0	USA		unknown	Male	GS.4.1	GRA
hCoV-19/USA/CA-GBW-H20-324-9007/2023	hCoV-19/USA/CA-GBW-H20-324-9007/2023	Supranational	0	USA		unknown	Female	GE.1	GRA
hCoV-19/USA/CA-GBW-H20-324-9021/2023	hCoV-19/USA/CA-GBW-H20-324-9021/2023	Supranational	0	USA		unknown	Male	EG.5.1.5	GRA
hCoV-19/USA/CA-GBW-H20-324-9768/2023	hCoV-19/USA/CA-GBW-H20-324-9768/2023	Supranational	0	USA		unknown	Male	EG.5.1	GRA
hCoV-19/USA/CA-GBW-H20-324-9801/2023	hCoV-19/USA/CA-GBW-H20-324-9801/2023	Supranational	0	USA		unknown	Male	XBB.1.16	GRA
hCoV-19/USA/CA-GBW-H20-324-9809/2023	hCoV-19/USA/CA-GBW-H20-324-9809/2023	Supranational	0	USA		unknown	Female	XBB.1.5.10	GRA
hCoV-19/USA/CA-GBW-H20-324-9869/2023	hCoV-19/USA/CA-GBW-H20-324-9869/2023	Supranational	0	USA		unknown	Male	FY.4.2	GRA
hCoV-19/USA/CA-GBW-H20-324-9908/2023	hCoV-19/USA/CA-GBW-H20-324-9908/2023	Supranational	0	USA		unknown	Male	FL.1.5.1	GRA
hCoV-19/USA/CA-GBW-H20-325-4061/2023	hCoV-19/USA/CA-GBW-H20-325-4061/2023	Supranational	0	USA		unknown	Male	EG.5.1.4	GRA
hCoV-19/USA/CA-GBW-H20-325-4075/2023	hCoV-19/USA/CA-GBW-H20-325-4075/2023	Supranational	0	USA		unknown		XBB.1.5.91	GRA
hCoV-19/USA/CA-GBW-H20-325-4082/2023	hCoV-19/USA/CA-GBW-H20-325-4082/2023	Supranational	0	USA		unknown	Female	EG.2	GRA
hCoV-19/USA/CA-GBW-H20-325-4091/2023	hCoV-19/USA/CA-GBW-H20-325-4091/2023	Supranational	0	USA		unknown		EG.5.1.1	GRA
hCoV-19/USA/CA-GBW-H20-325-4113/2023	hCoV-19/USA/CA-GBW-H20-325-4113/2023	Supranational	0	USA		unknown		FL.18	GRA
hCoV-19/USA/CA-GBW-H20-325-4114/2023	hCoV-19/USA/CA-GBW-H20-325-4114/2023	Supranational	0	USA		unknown	Female	EG.2	GRA
hCoV-19/USA/CA-GBW-H20-325-4122/2023	hCoV-19/USA/CA-GBW-H20-325-4122/2023	Supranational	0	USA		unknown		XBB.1.16.10	GRA
hCoV-19/USA/CA-GBW-H20-325-6589/2023	hCoV-19/USA/CA-GBW-H20-325-6589/2023	Supranational	0	USA		unknown	Male	GK.1.1	GRA
hCoV-19/USA/CA-GBW-H20-325-6643/2023	hCoV-19/USA/CA-GBW-H20-325-6643/2023	Supranational	0	USA		unknown	Female	GA.4.1	GRA
hCoV-19/USA/CA-GBW-H20-325-6711/2023	hCoV-19/USA/CA-GBW-H20-325-6711/2023	Supranational	0	USA		unknown	Female	HN.1	GRA
hCoV-19/USA/CA-GBW-H20-325-6726/2023	hCoV-19/USA/CA-GBW-H20-325-6726/2023	Supranational	0	USA		unknown	Female	DV.7.1	GRA
hCoV-19/USA/CA-GBW-H20-325-6761/2023	hCoV-19/USA/CA-GBW-H20-325-6761/2023	Supranational	0	USA		unknown	Male	EG.5.1.6	GRA
hCoV-19/USA/CA-GBW-H20-325-6762/2023	hCoV-19/USA/CA-GBW-H20-325-6762/2023	Supranational	0	USA		unknown	Female	FL.1.5.1	GRA
hCoV-19/USA/CA-GBW-H20-326-7659/2023	hCoV-19/USA/CA-GBW-H20-326-7659/2023	Supranational	0	USA		unknown	Female	XBB.1.22.2	GRA
hCoV-19/USA/CA-GBW-H20-326-7704/2023	hCoV-19/USA/CA-GBW-H20-326-7704/2023	Supranational	0	USA		unknown	Female	XBB.1.16.1	GRA
hCoV-19/USA/CA-GBW-H20-326-7826/2023	hCoV-19/USA/CA-GBW-H20-326-7826/2023	Supranational	0	USA		unknown	Female	EG.5.1.4	GRA
hCoV-19/USA/CA-GBW-H20-326-7882/2023	hCoV-19/USA/CA-GBW-H20-326-7882/2023	Supranational	0	USA		unknown	Female	EG.6.1	GRA
hCoV-19/USA/CA-GBW-H20-326-7934/2023	hCoV-19/USA/CA-GBW-H20-326-7934/2023	Supranational	0	USA		unknown	Female	HK.3	GRA
hCoV-19/USA/CA-GBW-H20-326-7970/2023	hCoV-19/USA/CA-GBW-H20-326-7970/2023	Supranational	0	USA		unknown	Female	EG.4.5	GRA
hCoV-19/USA/CA-GBW-H20-326-8106/2023	hCoV-19/USA/CA-GBW-H20-326-8106/2023	Supranational	0	USA		unknown	Male	XBB.1.16.1	GRA
hCoV-19/USA/CA-GBW-H20-326-8600/2023	hCoV-19/USA/CA-GBW-H20-326-8600/2023	Supranational	0	USA		unknown	Female	FU.2	GRA
hCoV-19/USA/CA-GBW-H20-326-8611/2023	hCoV-19/USA/CA-GBW-H20-326-8611/2023	Supranational	0	USA		unknown	Female	XBB.1.16.1	GRA
hCoV-19/USA/CA-GBW-H20-326-8656/2023	hCoV-19/USA/CA-GBW-H20-326-8656/2023	Supranational	0	USA		unknown	Female	FL.1.5.1	GRA
hCoV-19/USA/CA-GBW-H20-326-8717/2023	hCoV-19/USA/CA-GBW-H20-326-8717/2023	Supranational	0	USA		unknown	Female	FY.3.1	GRA
hCoV-19/USA/CA-GBW-H20-326-8880/2023	hCoV-19/USA/CA-GBW-H20-326-8880/2023	Supranational	0	USA		unknown	Female	FL.18	GRA
hCoV-19/USA/CA-GBW-H20-326-8964/2023	hCoV-19/USA/CA-GBW-H20-326-8964/2023	Supranational	0	USA		unknown	Male	XBB.2.3.8	GRA
hCoV-19/USA/CA-GBW-H20-326-9285/2023	hCoV-19/USA/CA-GBW-H20-326-9285/2023	Supranational	0	USA		unknown	Male	FL.1.5.1	GRA
hCoV-19/USA/CA-GBW-H20-327-0441/2023	hCoV-19/USA/CA-GBW-H20-327-0441/2023	Supranational	0	USA		unknown	Male	XBB.2.3.11	GRA
hCoV-19/USA/CA-GBW-H20-327-0529/2023	hCoV-19/USA/CA-GBW-H20-327-0529/2023	Supranational	0	USA		unknown	Female	HK.2	GRA
hCoV-19/USA/CA-GBW-H20-327-0825/2023	hCoV-19/USA/CA-GBW-H20-327-0825/2023	Supranational	0	USA		unknown	Female	EG.5.1.1	GRA
hCoV-19/USA/CA-GBW-H20-328-0202/2023	hCoV-19/USA/CA-GBW-H20-328-0202/2023	Supranational	0	USA		unknown	Female	FU.1	GRA
hCoV-19/USA/CA-GBW-H20-328-0203/2023	hCoV-19/USA/CA-GBW-H20-328-0203/2023	Supranational	0	USA		unknown	Male	FL.10.1	GRA
hCoV-19/USA/CA-GBW-H20-328-0291/2023	hCoV-19/USA/CA-GBW-H20-328-0291/2023	Supranational	0	USA		unknown	Male	EG.5.1.1	GRA
hCoV-19/USA/CA-GBW-H20-328-0294/2023	hCoV-19/USA/CA-GBW-H20-328-0294/2023	Supranational	0	USA		unknown	Female	EG.5.1	GRA
hCoV-19/USA/CA-GBW-H20-328-0337/2023	hCoV-19/USA/CA-GBW-H20-328-0337/2023	Supranational	0	USA		unknown	Male	EG.5.1.3	GRA
hCoV-19/USA/CA-GBW-H20-328-0348/2023	hCoV-19/USA/CA-GBW-H20-328-0348/2023	Supranational	0	USA		unknown	Male	XBB.2.3	GRA
hCoV-19/USA/CA-GBW-H20-328-0355/2023	hCoV-19/USA/CA-GBW-H20-328-0355/2023	Supranational	0	USA		unknown	Male	EG.5.1	GRA
hCoV-19/USA/CA-GBW-H20-328-0357/2023	hCoV-19/USA/CA-GBW-H20-328-0357/2023	Supranational	0	USA		unknown	Male	FD.1.1	GRA
hCoV-19/USA/CA-GBW-H20-328-0783/2023	hCoV-19/USA/CA-GBW-H20-328-0783/2023	Supranational	0	USA		unknown	Male	FL.4	GRA
hCoV-19/USA/CA-GBW-H20-328-0922/2023	hCoV-19/USA/CA-GBW-H20-328-0922/2023	Supranational	0	USA		unknown		EG.5.1.5	GRA
hCoV-19/USA/CA-GBW-H20-328-0923/2023	hCoV-19/USA/CA-GBW-H20-328-0923/2023	Supranational	0	USA		unknown	Female	EG.5.1	GRA
hCoV-19/USA/CA-GBW-H20-328-0945/2023	hCoV-19/USA/CA-GBW-H20-328-0945/2023	Supranational	0	USA		unknown	Female	EG.5.1.1	GRA
hCoV-19/USA/CA-GBW-H20-328-0951/2023	hCoV-19/USA/CA-GBW-H20-328-0951/2023	Supranational	0	USA		unknown	Female	HK.3	GRA
hCoV-19/USA/CA-GBW-H20-328-0984/2023	hCoV-19/USA/CA-GBW-H20-328-0984/2023	Supranational	0	USA		unknown	Male	FL.1.5.1	GRA
hCoV-19/USA/CA-GBW-H20-328-1021/2023	hCoV-19/USA/CA-GBW-H20-328-1021/2023	Supranational	0	USA		unknown	Female	FU.2.1	GRA
hCoV-19/USA/CA-GBW-H20-328-1069/2023	hCoV-19/USA/CA-GBW-H20-328-1069/2023	Supranational	0	USA		unknown	Female	EG.5.1.1	GRA
hCoV-19/USA/CA-GBW-H20-328-1147/2023	hCoV-19/USA/CA-GBW-H20-328-1147/2023	Supranational	0	USA		unknown	Male	XBB.1.16.2	GRA
hCoV-19/USA/CA-GBW-H20-328-1190/2023	hCoV-19/USA/CA-GBW-H20-328-1190/2023	Supranational	0	USA		unknown	Male	EG.5.1.1	GRA
hCoV-19/USA/CA-GBW-H20-328-3811/2023	hCoV-19/USA/CA-GBW-H20-328-3811/2023	Supranational	0	USA		unknown	Female	EG.5.1.3	GRA
hCoV-19/USA/CA-GBW-H20-328-3835/2023	hCoV-19/USA/CA-GBW-H20-328-3835/2023	Supranational	0	USA		unknown	Female	XBB.2.3.2	GRA
hCoV-19/USA/CA-GBW-H20-328-3842/2023	hCoV-19/USA/CA-GBW-H20-328-3842/2023	Supranational	0	USA		unknown	Female	EG.5.1	GRA
hCoV-19/USA/CA-GBW-H20-328-3849/2023	hCoV-19/USA/CA-GBW-H20-328-3849/2023	Supranational	0	USA		unknown	Male	HK.1	GRA
hCoV-19/USA/CA-GBW-H20-328-3866/2023	hCoV-19/USA/CA-GBW-H20-328-3866/2023	Supranational	0	USA		unknown	Male	XBB.1.22.1	GRA
hCoV-19/USA/CA-GBW-H20-328-3908/2023	hCoV-19/USA/CA-GBW-H20-328-3908/2023	Supranational	0	USA		unknown	Male	FE.1.2	GRA
hCoV-19/USA/CA-GBW-H20-328-3930/2023	hCoV-19/USA/CA-GBW-H20-328-3930/2023	Supranational	0	USA		unknown	Male	FL.1.5	GRA
hCoV-19/USA/CA-GBW-H20-328-4050/2023	hCoV-19/USA/CA-GBW-H20-328-4050/2023	Supranational	0	USA		unknown	Female	EG.4	GRA
hCoV-19/USA/CA-GBW-H20-328-4090/2023	hCoV-19/USA/CA-GBW-H20-328-4090/2023	Supranational	0	USA		unknown	Male	EG.5.1.3	GRA
hCoV-19/USA/CA-GBW-H20-328-4115/2023	hCoV-19/USA/CA-GBW-H20-328-4115/2023	Supranational	0	USA		unknown	Female	GK.1.1	GRA
hCoV-19/USA/CA-GBW-H20-328-4127/2023	hCoV-19/USA/CA-GBW-H20-328-4127/2023	Supranational	0	USA		unknown	Male	EG.5.1.3	GRA
hCoV-19/USA/CA-GBW-H20-328-4139/2023	hCoV-19/USA/CA-GBW-H20-328-4139/2023	Supranational	0	USA		unknown	Male	EG.6.1	GRA
hCoV-19/USA/CA-GBW-H20-328-4145/2023	hCoV-19/USA/CA-GBW-H20-328-4145/2023	Supranational	0	USA		unknown	Female	GE.1	GRA
hCoV-19/USA/CA-GBW-H20-328-4146/2023	hCoV-19/USA/CA-GBW-H20-328-4146/2023	Supranational	0	USA		unknown	Male	EG.5.1.3	GRA
hCoV-19/USA/CA-GBW-H20-328-4152/2023	hCoV-19/USA/CA-GBW-H20-328-4152/2023	Supranational	0	USA		unknown	Male	EG.5.1.3	GRA
hCoV-19/USA/CA-GBW-H20-328-4153/2023	hCoV-19/USA/CA-GBW-H20-328-4153/2023	Supranational	0	USA		unknown	Female	EG.5.1.1	GRA
hCoV-19/USA/CA-GBW-H20-328-4180/2023	hCoV-19/USA/CA-GBW-H20-328-4180/2023	Supranational	0	USA		unknown	Male	HK.6	GRA
hCoV-19/USA/CA-GBW-H20-328-4196/2023	hCoV-19/USA/CA-GBW-H20-328-4196/2023	Supranational	0	USA		unknown	Male	EG.5.1	GRA
hCoV-19/USA/CA-GBW-H20-328-4213/2023	hCoV-19/USA/CA-GBW-H20-328-4213/2023	Supranational	0	USA		unknown	Female	FL.1.5.1	GRA
hCoV-19/USA/CA-GBW-H20-328-4691/2023	hCoV-19/USA/CA-GBW-H20-328-4691/2023	Supranational	0	USA		unknown	Male	EG.5.1	GRA
hCoV-19/USA/CA-GBW-H20-328-4743/2023	hCoV-19/USA/CA-GBW-H20-328-4743/2023	Supranational	0	USA		unknown	Female	HK.6	GRA
hCoV-19/USA/CA-GBW-H20-328-4744/2023	hCoV-19/USA/CA-GBW-H20-328-4744/2023	Supranational	0	USA		unknown	Female	XBB.1.16.15	GRA
hCoV-19/USA/CA-GBW-H20-328-4763/2023	hCoV-19/USA/CA-GBW-H20-328-4763/2023	Supranational	0	USA		unknown	Female	XBB.1.16.15	GRA
hCoV-19/USA/CA-GBW-H20-328-4770/2023	hCoV-19/USA/CA-GBW-H20-328-4770/2023	Supranational	0	USA		unknown	Female	XBB.1.16.15	GRA
hCoV-19/USA/CA-GBW-H20-328-4775/2023	hCoV-19/USA/CA-GBW-H20-328-4775/2023	Supranational	0	USA		unknown	Male	XBB.1.16.15	GRA
hCoV-19/USA/CA-GBW-H20-328-4799/2023	hCoV-19/USA/CA-GBW-H20-328-4799/2023	Supranational	0	USA		unknown	Female	XBB.1.41.1	GRA
hCoV-19/USA/CA-GBW-H20-328-4803/2023	hCoV-19/USA/CA-GBW-H20-328-4803/2023	Supranational	0	USA		unknown	Male	EG.11	GRA
hCoV-19/USA/CA-GBW-H20-328-4804/2023	hCoV-19/USA/CA-GBW-H20-328-4804/2023	Supranational	0	USA		unknown	Male	EG.5.1.1	GRA
hCoV-19/USA/CA-GBW-H20-328-4829/2023	hCoV-19/USA/CA-GBW-H20-328-4829/2023	Supranational	0	USA		unknown	Female	XBB.1.16.15	GRA
hCoV-19/USA/CA-GBW-H20-328-4834/2023	hCoV-19/USA/CA-GBW-H20-328-4834/2023	Supranational	0	USA		unknown	Female	FY.5	GRA
hCoV-19/USA/CA-GBW-H20-328-4976/2023	hCoV-19/USA/CA-GBW-H20-328-4976/2023	Supranational	0	USA		unknown	Female	XBB.1.16.1	GRA
hCoV-19/USA/CA-GBW-H20-328-5409/2023	hCoV-19/USA/CA-GBW-H20-328-5409/2023	Supranational	0	USA		unknown	Female	HK.3.2	GRA
hCoV-19/USA/CA-GBW-H20-328-5424/2023	hCoV-19/USA/CA-GBW-H20-328-5424/2023	Supranational	0	USA		unknown	Female	XBB.1.16.6	GRA
hCoV-19/USA/CA-GBW-H20-328-5456/2023	hCoV-19/USA/CA-GBW-H20-328-5456/2023	Supranational	0	USA		unknown		XBB.1.16.6	GRA
hCoV-19/USA/CA-GBW-H20-328-5522/2023	hCoV-19/USA/CA-GBW-H20-328-5522/2023	Supranational	0	USA		unknown	Male	XBB.1.16.6	GRA
hCoV-19/USA/CA-GBW-H20-328-5539/2023	hCoV-19/USA/CA-GBW-H20-328-5539/2023	Supranational	0	USA		unknown	Female	HK.3.2	GRA
hCoV-19/USA/CA-GBW-H20-329-1467/2023	hCoV-19/USA/CA-GBW-H20-329-1467/2023	Supranational	0	USA		unknown	Male	XBB.1.16	GRA
hCoV-19/USA/CA-GBW-H20-329-4723/2023	hCoV-19/USA/CA-GBW-H20-329-4723/2023	Supranational	0	USA		unknown	Male	XBB.2.3.2	GRA
hCoV-19/USA/CA-GBW-H20-329-4760/2023	hCoV-19/USA/CA-GBW-H20-329-4760/2023	Supranational	0	USA		unknown	Male	EG.5.1	GRA
hCoV-19/USA/CA-GBW-H20-329-4774/2023	hCoV-19/USA/CA-GBW-H20-329-4774/2023	Supranational	0	USA		unknown	Male	XBB.1.16	GRA
hCoV-19/USA/CA-GBW-H20-329-4867/2023	hCoV-19/USA/CA-GBW-H20-329-4867/2023	Supranational	0	USA		unknown	Male	XBB.1.41.1	GRA
hCoV-19/USA/CA-GBW-H20-329-4915/2023	hCoV-19/USA/CA-GBW-H20-329-4915/2023	Supranational	0	USA		unknown	Female	EG.1	GRA
hCoV-19/USA/CA-GBW-H20-329-4971/2023	hCoV-19/USA/CA-GBW-H20-329-4971/2023	Supranational	0	USA		unknown	Male	EG.5.1	GRA
hCoV-19/USA/CA-GBW-H20-329-5016/2023	hCoV-19/USA/CA-GBW-H20-329-5016/2023	Supranational	0	USA		unknown	Male	FT.3.1	GRA
hCoV-19/USA/CA-GBW-H20-329-5021/2023	hCoV-19/USA/CA-GBW-H20-329-5021/2023	Supranational	0	USA		unknown	Female	XBB.1.16	GRA
hCoV-19/USA/CA-GBW-H20-329-5024/2023	hCoV-19/USA/CA-GBW-H20-329-5024/2023	Supranational	0	USA		unknown		EG.5.1.1	GRA
hCoV-19/USA/CA-GBW-H20-329-5044/2023	hCoV-19/USA/CA-GBW-H20-329-5044/2023	Supranational	0	USA		unknown	Male	XBB.2.3.8	GRA
hCoV-19/USA/CA-GBW-H20-329-5100/2023	hCoV-19/USA/CA-GBW-H20-329-5100/2023	Supranational	0	USA		unknown		EG.5.1.1	GRA
hCoV-19/USA/CA-GBW-H20-329-5136/2023	hCoV-19/USA/CA-GBW-H20-329-5136/2023	Supranational	0	USA		unknown	Female	GS.4.1	GRA
hCoV-19/USA/CA-GBW-H20-329-5165/2023	hCoV-19/USA/CA-GBW-H20-329-5165/2023	Supranational	0	USA		unknown	Female	EG.5.1.1	GRA
hCoV-19/USA/CA-GBW-H20-329-5166/2023	hCoV-19/USA/CA-GBW-H20-329-5166/2023	Supranational	0	USA		unknown	Male	FL.13.2	GRA
hCoV-19/USA/CA-GBW-H20-329-6529/2023	hCoV-19/USA/CA-GBW-H20-329-6529/2023	Supranational	0	USA		unknown	Female	FY.3.3	GRA
hCoV-19/USA/CA-GBW-H20-329-6603/2023	hCoV-19/USA/CA-GBW-H20-329-6603/2023	Supranational	0	USA		unknown		XBB.2.3	GRA
hCoV-19/USA/CA-GBW-H20-329-6607/2023	hCoV-19/USA/CA-GBW-H20-329-6607/2023	Supranational	0	USA		unknown	Female	EG.1	GRA
hCoV-19/USA/CA-GBW-H20-329-6691/2023	hCoV-19/USA/CA-GBW-H20-329-6691/2023	Supranational	0	USA		unknown	Male	EG.1	GRA
hCoV-19/USA/CA-GBW-H20-329-6727/2023	hCoV-19/USA/CA-GBW-H20-329-6727/2023	Supranational	0	USA		unknown	Male	EG.5.1.1	GRA
hCoV-19/USA/CA-GBW-H20-329-6766/2023	hCoV-19/USA/CA-GBW-H20-329-6766/2023	Supranational	0	USA		unknown	Female	FL.18	GRA
hCoV-19/USA/CA-GBW-H20-329-6782/2023	hCoV-19/USA/CA-GBW-H20-329-6782/2023	Supranational	0	USA		unknown	Male	XBB.1.16	GRA
hCoV-19/USA/CA-GBW-H20-330-3664/2023	hCoV-19/USA/CA-GBW-H20-330-3664/2023	Supranational	0	USA		unknown	Female	EG.5.1.1	GRA
hCoV-19/USA/CA-GBW-H20-330-3709/2023	hCoV-19/USA/CA-GBW-H20-330-3709/2023	Supranational	0	USA		unknown	Female	EG.10.1	GRA
hCoV-19/USA/CA-GBW-H20-330-3746/2023	hCoV-19/USA/CA-GBW-H20-330-3746/2023	Supranational	0	USA		unknown	Female	GJ.1.2	GRA
hCoV-19/USA/CA-GBW-H20-330-3888/2023	hCoV-19/USA/CA-GBW-H20-330-3888/2023	Supranational	0	USA		unknown	Female	XBB.1.16.20	GRA
hCoV-19/USA/CA-GBW-H20-330-3938/2023	hCoV-19/USA/CA-GBW-H20-330-3938/2023	Supranational	0	USA		unknown	Female	XBB.1.5.49	GRA
hCoV-19/USA/CA-GBW-H20-330-3950/2023	hCoV-19/USA/CA-GBW-H20-330-3950/2023	Supranational	0	USA		unknown	Male	FL.18	GRA
hCoV-19/USA/CA-GBW-H20-330-3973/2023	hCoV-19/USA/CA-GBW-H20-330-3973/2023	Supranational	0	USA		unknown	Female	JF.1	GRA
hCoV-19/USA/CA-GBW-H20-330-4044/2023	hCoV-19/USA/CA-GBW-H20-330-4044/2023	Supranational	0	USA		unknown	Female	EG.5.1	GRA
hCoV-19/USA/CA-GBW-H20-330-4115/2023	hCoV-19/USA/CA-GBW-H20-330-4115/2023	Supranational	0	USA		unknown	Male	FL.4	GRA
hCoV-19/USA/CA-GBW-H20-330-4128/2023	hCoV-19/USA/CA-GBW-H20-330-4128/2023	Supranational	0	USA		unknown	Female	XBB.1.5.10	GRA
hCoV-19/USA/CA-GBW-H20-330-4196/2023	hCoV-19/USA/CA-GBW-H20-330-4196/2023	Supranational	0	USA		unknown	Male	EG.5.2	GRA
hCoV-19/USA/CA-GBW-H20-330-5353/2023	hCoV-19/USA/CA-GBW-H20-330-5353/2023	Supranational	0	USA		unknown	Female	XBB.1.16	GRA
hCoV-19/USA/CA-GBW-H20-330-6007/2023	hCoV-19/USA/CA-GBW-H20-330-6007/2023	Supranational	0	USA		unknown	Female	EG.5.1.1	GRA
hCoV-19/USA/CA-GBW-H20-330-6012/2023	hCoV-19/USA/CA-GBW-H20-330-6012/2023	Supranational	0	USA		unknown	Female	EG.5.1.1	GRA
hCoV-19/USA/CA-GBW-H20-330-6024/2023	hCoV-19/USA/CA-GBW-H20-330-6024/2023	Supranational	0	USA		unknown	Male	FL.2.3	GRA
hCoV-19/USA/CA-GBW-H20-330-6050/2023	hCoV-19/USA/CA-GBW-H20-330-6050/2023	Supranational	0	USA		unknown	Female	XBB.1.42.2	GRA
hCoV-19/USA/CA-GBW-H20-330-6056/2023	hCoV-19/USA/CA-GBW-H20-330-6056/2023	Supranational	0	USA		unknown	Female	XBB.1.16	GRA
hCoV-19/USA/CA-GBW-H20-330-6062/2023	hCoV-19/USA/CA-GBW-H20-330-6062/2023	Supranational	0	USA		unknown	Female	EG.5.1.1	GRA
hCoV-19/USA/CA-GBW-H20-330-6095/2023	hCoV-19/USA/CA-GBW-H20-330-6095/2023	Supranational	0	USA		unknown	Female	XBB.1.5.75	GRA
hCoV-19/USA/CA-GBW-H20-330-6192/2023	hCoV-19/USA/CA-GBW-H20-330-6192/2023	Supranational	0	USA		unknown	Male	XBB.1.5.1	GRA
hCoV-19/USA/CA-GBW-H20-330-6205/2023	hCoV-19/USA/CA-GBW-H20-330-6205/2023	Supranational	0	USA		unknown	Female	FL.15.3	GRA
hCoV-19/USA/CA-GBW-H20-330-6239/2023	hCoV-19/USA/CA-GBW-H20-330-6239/2023	Supranational	0	USA		unknown	Female	FY.3	GRA
hCoV-19/USA/CA-GBW-H20-330-6349/2023	hCoV-19/USA/CA-GBW-H20-330-6349/2023	Supranational	0	USA		unknown	Female	XBB.1.5.49	GRA
hCoV-19/USA/CA-GBW-H20-330-6378/2023	hCoV-19/USA/CA-GBW-H20-330-6378/2023	Supranational	0	USA		unknown	Female	XBB.1.16.15	GRA
hCoV-19/USA/CA-GBW-H20-332-7594/2023	hCoV-19/USA/CA-GBW-H20-332-7594/2023	Supranational	0	USA		unknown	Female	EG.5.1.3	GRA
hCoV-19/USA/CA-GBW-H20-332-7599/2023	hCoV-19/USA/CA-GBW-H20-332-7599/2023	Supranational	0	USA		unknown	Female	FL.1.5.1	GRA
hCoV-19/USA/CA-GBW-H20-332-7609/2023	hCoV-19/USA/CA-GBW-H20-332-7609/2023	Supranational	0	USA		unknown	Female	JG.2	GRA
hCoV-19/USA/CA-GBW-H20-332-7618/2023	hCoV-19/USA/CA-GBW-H20-332-7618/2023	Supranational	0	USA		unknown	Male	HK.11	GRA
hCoV-19/USA/CA-GBW-H20-332-7708/2023	hCoV-19/USA/CA-GBW-H20-332-7708/2023	Supranational	0	USA		unknown	Female	GM.3	GRA
hCoV-19/USA/CA-GBW-H20-332-7718/2023	hCoV-19/USA/CA-GBW-H20-332-7718/2023	Supranational	0	USA		unknown		EG.5.1.6	GRA
hCoV-19/USA/CA-GBW-H20-332-8856/2023	hCoV-19/USA/CA-GBW-H20-332-8856/2023	Supranational	0	USA		unknown	Female	GJ.1.2	GRA
hCoV-19/USA/CA-GBW-H20-332-8989/2023	hCoV-19/USA/CA-GBW-H20-332-8989/2023	Supranational	0	USA		unknown	Female	XBB.1.16.6	GRA
hCoV-19/USA/CA-GBW-H20-332-9612/2023	hCoV-19/USA/CA-GBW-H20-332-9612/2023	Supranational	0	USA		unknown	Female	EG.5.1.1	GRA
hCoV-19/USA/CA-GBW-H20-332-9617/2023	hCoV-19/USA/CA-GBW-H20-332-9617/2023	Supranational	0	USA		unknown	Male	XBB.1.41	GRA
hCoV-19/USA/CA-GBW-H20-332-9637/2023	hCoV-19/USA/CA-GBW-H20-332-9637/2023	Supranational	0	USA		unknown	Male	EG.6.1	GRA
hCoV-19/USA/CA-GBW-H20-332-9742/2023	hCoV-19/USA/CA-GBW-H20-332-9742/2023	Supranational	0	USA		unknown	Female	EG.5.1.3	GRA
hCoV-19/USA/CA-GBW-H20-332-9780/2023	hCoV-19/USA/CA-GBW-H20-332-9780/2023	Supranational	0	USA		unknown	Female	EG.6.1	GRA
hCoV-19/USA/CA-GBW-H20-333-0008/2023	hCoV-19/USA/CA-GBW-H20-333-0008/2023	Supranational	0	USA		unknown	Male	EG.5.1.1	GRA
hCoV-19/USA/CA-GBW-H20-333-0058/2023	hCoV-19/USA/CA-GBW-H20-333-0058/2023	Supranational	0	USA		unknown	Male	EG.5.1.1	GRA
hCoV-19/USA/CA-GBW-H20-333-0071/2023	hCoV-19/USA/CA-GBW-H20-333-0071/2023	Supranational	0	USA		unknown	Female	EG.5.1.1	GRA
hCoV-19/USA/CA-GBW-H20-333-0099/2023	hCoV-19/USA/CA-GBW-H20-333-0099/2023	Supranational	0	USA		unknown	Male	HF.1	GRA
hCoV-19/USA/CA-GBW-H20-333-1388/2023	hCoV-19/USA/CA-GBW-H20-333-1388/2023	Supranational	0	USA		unknown	Female	XBB.1.16.6	GRA
hCoV-19/USA/CA-GBW-H20-333-1407/2023	hCoV-19/USA/CA-GBW-H20-333-1407/2023	Supranational	0	USA		unknown	Male	HK.3	GRA
hCoV-19/USA/CA-GBW-H20-333-1441/2023	hCoV-19/USA/CA-GBW-H20-333-1441/2023	Supranational	0	USA		unknown	Female	HK.3	GRA
hCoV-19/USA/CA-GBW-H20-333-1488/2023	hCoV-19/USA/CA-GBW-H20-333-1488/2023	Supranational	0	USA		unknown	Female	EG.5.1	GRA
hCoV-19/USA/CA-GBW-H20-333-1501/2023	hCoV-19/USA/CA-GBW-H20-333-1501/2023	Supranational	0	USA		unknown	Female	EG.5.1.1	GRA
hCoV-19/USA/CA-GBW-H20-333-1521/2023	hCoV-19/USA/CA-GBW-H20-333-1521/2023	Supranational	0	USA		unknown	Male	FY.5	GRA
hCoV-19/USA/CA-GBW-H20-333-1537/2023	hCoV-19/USA/CA-GBW-H20-333-1537/2023	Supranational	0	USA		unknown	Female	EG.5.1.3	GRA
hCoV-19/USA/CA-GBW-H20-333-1552/2023	hCoV-19/USA/CA-GBW-H20-333-1552/2023	Supranational	0	USA		unknown	Male	XBB.1.5.49	GRA
hCoV-19/USA/CA-GBW-H20-333-1564/2023	hCoV-19/USA/CA-GBW-H20-333-1564/2023	Supranational	0	USA		unknown	Female	XBB.1.42.2	GRA
hCoV-19/USA/CA-GBW-H20-333-1577/2023	hCoV-19/USA/CA-GBW-H20-333-1577/2023	Supranational	0	USA		unknown	Female	XBB.1.22.1	GRA
hCoV-19/USA/CA-GBW-H20-333-1621/2023	hCoV-19/USA/CA-GBW-H20-333-1621/2023	Supranational	0	USA		unknown	Female	JG.3	GRA
hCoV-19/USA/CA-GBW-H20-333-1768/2023	hCoV-19/USA/CA-GBW-H20-333-1768/2023	Supranational	0	USA		unknown	Male	FL.1.5.1	GRA
hCoV-19/USA/CA-GBW-H20-333-1776/2023	hCoV-19/USA/CA-GBW-H20-333-1776/2023	Supranational	0	USA		unknown	Male	FL.1.5.1	GRA
hCoV-19/USA/CA-GBW-H20-333-5517/2023	hCoV-19/USA/CA-GBW-H20-333-5517/2023	Supranational	0	USA		unknown	Male	GW.5.1	GRA
hCoV-19/USA/CA-GBW-H20-333-5528/2023	hCoV-19/USA/CA-GBW-H20-333-5528/2023	Supranational	0	USA		unknown	Female	EG.5.1.1	GRA
hCoV-19/USA/CA-GBW-H20-333-5554/2023	hCoV-19/USA/CA-GBW-H20-333-5554/2023	Supranational	0	USA		unknown	Female	FL.1.5	GRA
hCoV-19/USA/CA-GBW-H20-333-5585/2023	hCoV-19/USA/CA-GBW-H20-333-5585/2023	Supranational	0	USA		unknown	Male	JG.1	GRA
hCoV-19/USA/CA-GBW-H20-333-6003/2023	hCoV-19/USA/CA-GBW-H20-333-6003/2023	Supranational	0	USA		unknown	Male	HK.3	GRA
hCoV-19/USA/CA-GBW-H20-333-6012/2023	hCoV-19/USA/CA-GBW-H20-333-6012/2023	Supranational	0	USA		unknown	Male	EG.5.1	GRA
hCoV-19/USA/CA-GBW-H20-333-6061/2023	hCoV-19/USA/CA-GBW-H20-333-6061/2023	Supranational	0	USA		unknown	Male	HV.1	GRA
hCoV-19/USA/CA-GBW-H20-333-6119/2023	hCoV-19/USA/CA-GBW-H20-333-6119/2023	Supranational	0	USA		unknown	Female	HV.1	GRA
hCoV-19/USA/CA-GBW-H20-333-6165/2023	hCoV-19/USA/CA-GBW-H20-333-6165/2023	Supranational	0	USA		unknown	Female	BA.2.86.1	GRA
hCoV-19/USA/CA-GBW-H20-333-6215/2023	hCoV-19/USA/CA-GBW-H20-333-6215/2023	Supranational	0	USA		unknown	Female	EG.5.1.3	GRA
hCoV-19/USA/CA-GBW-H20-333-6228/2023	hCoV-19/USA/CA-GBW-H20-333-6228/2023	Supranational	0	USA		unknown	Female	HV.1	GRA
hCoV-19/USA/CA-GBW-H20-333-6264/2023	hCoV-19/USA/CA-GBW-H20-333-6264/2023	Supranational	0	USA		unknown	Female	DV.7.1	GRA
hCoV-19/USA/CA-GBW-H20-333-6431/2023	hCoV-19/USA/CA-GBW-H20-333-6431/2023	Supranational	0	USA		unknown	Female	EG.5.1.1	GRA
hCoV-19/USA/CA-GBW-H20-333-6455/2023	hCoV-19/USA/CA-GBW-H20-333-6455/2023	Supranational	0	USA		unknown	Female	XBB.1.16	GRA
hCoV-19/USA/CA-GBW-H20-333-6581/2023	hCoV-19/USA/CA-GBW-H20-333-6581/2023	Supranational	0	USA		unknown	Female	XBB.1.16.15	GRA
hCoV-19/USA/CA-GBW-H20-333-7018/2023	hCoV-19/USA/CA-GBW-H20-333-7018/2023	Supranational	0	USA		unknown	Male	JE.1	GRA
hCoV-19/USA/CA-GBW-H20-333-7026/2023	hCoV-19/USA/CA-GBW-H20-333-7026/2023	Supranational	0	USA		unknown	Male	JG.3	GRA
hCoV-19/USA/CA-GBW-H20-333-7047/2023	hCoV-19/USA/CA-GBW-H20-333-7047/2023	Supranational	0	USA		unknown	Female	JG.3	GRA
hCoV-19/USA/CA-GBW-H20-333-7074/2023	hCoV-19/USA/CA-GBW-H20-333-7074/2023	Supranational	0	USA		unknown	Female	JF.1	GRA
hCoV-19/USA/CA-GBW-H20-333-7146/2023	hCoV-19/USA/CA-GBW-H20-333-7146/2023	Supranational	0	USA		unknown	Female	HK.3	GRA
hCoV-19/USA/CA-GBW-H20-333-7164/2023	hCoV-19/USA/CA-GBW-H20-333-7164/2023	Supranational	0	USA		unknown	Female	GJ.1.2	GRA
hCoV-19/USA/CA-GBW-H20-333-7196/2023	hCoV-19/USA/CA-GBW-H20-333-7196/2023	Supranational	0	USA		unknown	Female	XBB.1.16.6	GRA
hCoV-19/USA/CA-GBW-H20-333-7406/2023	hCoV-19/USA/CA-GBW-H20-333-7406/2023	Supranational	0	USA		unknown	Female	EG.5.1	GRA
hCoV-19/USA/CA-GBW-H20-333-7414/2023	hCoV-19/USA/CA-GBW-H20-333-7414/2023	Supranational	0	USA		unknown	Male	EG.2	GRA
hCoV-19/USA/CA-GBW-H20-333-7751/2023	hCoV-19/USA/CA-GBW-H20-333-7751/2023	Supranational	0	USA		unknown		XBB.1.16.18	GRA
hCoV-19/USA/CA-GBW-H20-333-7769/2023	hCoV-19/USA/CA-GBW-H20-333-7769/2023	Supranational	0	USA		unknown	Female	EG.6.1	GRA
hCoV-19/USA/CA-GBW-H20-333-7776/2023	hCoV-19/USA/CA-GBW-H20-333-7776/2023	Supranational	0	USA		unknown	Female	EG.5.2.1	GRA
hCoV-19/USA/CA-GBW-H20-333-7805/2023	hCoV-19/USA/CA-GBW-H20-333-7805/2023	Supranational	0	USA		unknown	Male	EG.5.1.1	GRA
hCoV-19/USA/CA-GBW-H20-333-7835/2023	hCoV-19/USA/CA-GBW-H20-333-7835/2023	Supranational	0	USA		unknown	Female	XBB.1.16.11	GRA
hCoV-19/USA/CA-GBW-H20-333-7839/2023	hCoV-19/USA/CA-GBW-H20-333-7839/2023	Supranational	0	USA		unknown	Male	XBB.1.5.89	GRA
hCoV-19/USA/CA-GBW-H20-333-7857/2023	hCoV-19/USA/CA-GBW-H20-333-7857/2023	Supranational	0	USA		unknown	Male	XBB.1.5	GRA
hCoV-19/USA/CA-GBW-H20-333-7876/2023	hCoV-19/USA/CA-GBW-H20-333-7876/2023	Supranational	0	USA		unknown	Male	XBB.1.5	GRA
hCoV-19/USA/CA-GBW-H20-333-7880/2023	hCoV-19/USA/CA-GBW-H20-333-7880/2023	Supranational	0	USA		unknown	Female	XBB.1.16.11	GRA
hCoV-19/USA/CA-GBW-H20-333-7911/2023	hCoV-19/USA/CA-GBW-H20-333-7911/2023	Supranational	0	USA		unknown	Female	GW.5	GRA
hCoV-19/USA/CA-GBW-H20-333-7915/2023	hCoV-19/USA/CA-GBW-H20-333-7915/2023	Supranational	0	USA		unknown	Male	EG.5.1.1	GRA
hCoV-19/USA/CA-GBW-H20-333-7928/2023	hCoV-19/USA/CA-GBW-H20-333-7928/2023	Supranational	0	USA		unknown	Female	EG.5.1.1	GRA
hCoV-19/USA/CA-GBW-H20-333-7945/2023	hCoV-19/USA/CA-GBW-H20-333-7945/2023	Supranational	0	USA		unknown	Male	XBB.1.16.6	GRA
hCoV-19/USA/CA-GBW-H20-333-7953/2023	hCoV-19/USA/CA-GBW-H20-333-7953/2023	Supranational	0	USA		unknown	Male	XBB.1.16	GRA
hCoV-19/USA/CA-GBW-H20-333-8338/2023	hCoV-19/USA/CA-GBW-H20-333-8338/2023	Supranational	0	USA		unknown	Male	HF.1	GRA
hCoV-19/USA/CA-GBW-H20-333-8349/2023	hCoV-19/USA/CA-GBW-H20-333-8349/2023	Supranational	0	USA		unknown	Female	JG.3	GRA
hCoV-19/USA/CA-GBW-H20-333-8730/2023	hCoV-19/USA/CA-GBW-H20-333-8730/2023	Supranational	0	USA		unknown	Female	EG.5.1.3	GRA
hCoV-19/USA/CA-GBW-H20-333-8735/2023	hCoV-19/USA/CA-GBW-H20-333-8735/2023	Supranational	0	USA		unknown	Female	XBB.1.16	GRA
hCoV-19/USA/CA-GBW-H20-333-8740/2023	hCoV-19/USA/CA-GBW-H20-333-8740/2023	Supranational	0	USA		unknown	Male	XBB.1.16.6	GRA
hCoV-19/USA/CA-GBW-H20-333-8745/2023	hCoV-19/USA/CA-GBW-H20-333-8745/2023	Supranational	0	USA		unknown	Male	HK.3	GRA
hCoV-19/USA/CA-GBW-H20-333-8748/2023	hCoV-19/USA/CA-GBW-H20-333-8748/2023	Supranational	0	USA		unknown	Male	XBB.1.16.15	GRA
hCoV-19/USA/CA-GBW-H20-333-8772/2023	hCoV-19/USA/CA-GBW-H20-333-8772/2023	Supranational	0	USA		unknown	Male	HV.1	GRA
hCoV-19/USA/CA-GBW-H20-333-8789/2023	hCoV-19/USA/CA-GBW-H20-333-8789/2023	Supranational	0	USA		unknown	Female	HK.3	GRA
hCoV-19/USA/CA-GBW-H20-333-8855/2023	hCoV-19/USA/CA-GBW-H20-333-8855/2023	Supranational	0	USA		unknown	Male	HH.2	GRA
hCoV-19/USA/CA-GBW-H20-333-8874/2023	hCoV-19/USA/CA-GBW-H20-333-8874/2023	Supranational	0	USA		unknown	Male	HK.3	GRA
hCoV-19/USA/CA-GBW-H20-333-8888/2023	hCoV-19/USA/CA-GBW-H20-333-8888/2023	Supranational	0	USA		unknown	Female	GK.2	GRA
hCoV-19/USA/CA-GBW-H20-333-8908/2023	hCoV-19/USA/CA-GBW-H20-333-8908/2023	Supranational	0	USA		unknown	Female	GE.1	GRA
hCoV-19/USA/CA-GBW-H20-333-9030/2023	hCoV-19/USA/CA-GBW-H20-333-9030/2023	Supranational	0	USA		unknown	Female	HV.1	GRA
hCoV-19/USA/CA-GBW-H20-333-9043/2023	hCoV-19/USA/CA-GBW-H20-333-9043/2023	Supranational	0	USA		unknown	Female	HV.1	GRA
hCoV-19/USA/CA-GBW-H20-333-9062/2023	hCoV-19/USA/CA-GBW-H20-333-9062/2023	Supranational	0	USA		unknown	Female	XBB.1.42.2	GRA
hCoV-19/USA/CA-GBW-H20-333-9067/2023	hCoV-19/USA/CA-GBW-H20-333-9067/2023	Supranational	0	USA		unknown	Female	EG.5.1.1	GRA
hCoV-19/USA/CA-GBW-H20-333-9076/2023	hCoV-19/USA/CA-GBW-H20-333-9076/2023	Supranational	0	USA		unknown	Female	EG.5.1.4	GRA
hCoV-19/USA/CA-GBW-H20-333-9078/2023	hCoV-19/USA/CA-GBW-H20-333-9078/2023	Supranational	0	USA		unknown	Female	EG.10.1	GRA
hCoV-19/USA/CA-GBW-H20-333-9087/2023	hCoV-19/USA/CA-GBW-H20-333-9087/2023	Supranational	0	USA		unknown	Male	HV.1	GRA
hCoV-19/USA/CA-GBW-H20-333-9093/2023	hCoV-19/USA/CA-GBW-H20-333-9093/2023	Supranational	0	USA		unknown	Male	EG.5.1.6	GRA
hCoV-19/USA/CA-GBW-H20-333-9104/2023	hCoV-19/USA/CA-GBW-H20-333-9104/2023	Supranational	0	USA		unknown	Female	EG.5.1.1	GRA
hCoV-19/USA/CA-GBW-H20-333-9201/2023	hCoV-19/USA/CA-GBW-H20-333-9201/2023	Supranational	0	USA		unknown	Male	HV.1	GRA
hCoV-19/USA/CA-GBW-H20-333-9308/2023	hCoV-19/USA/CA-GBW-H20-333-9308/2023	Supranational	0	USA		unknown	Female	FU.2	GRA
hCoV-19/USA/CA-GBW-H20-333-9313/2023	hCoV-19/USA/CA-GBW-H20-333-9313/2023	Supranational	0	USA		unknown	Female	EG.5.1.3	GRA
hCoV-19/USA/CA-GBW-H20-333-9335/2023	hCoV-19/USA/CA-GBW-H20-333-9335/2023	Supranational	0	USA		unknown	Female	HK.3	GRA
hCoV-19/USA/CA-GBW-H20-333-9346/2023	hCoV-19/USA/CA-GBW-H20-333-9346/2023	Supranational	0	USA		unknown	Male	XBB.1.16.6	GRA
hCoV-19/USA/CA-GBW-H20-333-9374/2023	hCoV-19/USA/CA-GBW-H20-333-9374/2023	Supranational	0	USA		unknown	Female	EG.5.1	GRA
hCoV-19/USA/CA-GBW-H20-333-9399/2023	hCoV-19/USA/CA-GBW-H20-333-9399/2023	Supranational	0	USA		unknown	Female	EG.5.1.3	GRA
hCoV-19/USA/CA-GBW-H20-333-9403/2023	hCoV-19/USA/CA-GBW-H20-333-9403/2023	Supranational	0	USA		unknown	Male	EG.5.1	GRA
hCoV-19/USA/CA-GBW-H20-333-9404/2023	hCoV-19/USA/CA-GBW-H20-333-9404/2023	Supranational	0	USA		unknown	Female	HK.3	GRA
hCoV-19/USA/CA-GBW-H20-334-0731/2023	hCoV-19/USA/CA-GBW-H20-334-0731/2023	Supranational	0	USA		unknown	Female	XBB.2.3.11	GRA
hCoV-19/USA/CA-GBW-H20-334-0762/2023	hCoV-19/USA/CA-GBW-H20-334-0762/2023	Supranational	0	USA		unknown	Male	EG.5.1.3	GRA
hCoV-19/USA/CA-GBW-H20-334-0795/2023	hCoV-19/USA/CA-GBW-H20-334-0795/2023	Supranational	0	USA		unknown	Female	EG.5.1.1	GRA
hCoV-19/USA/CA-GBW-H20-334-0868/2023	hCoV-19/USA/CA-GBW-H20-334-0868/2023	Supranational	0	USA		unknown	Male	EG.5.1.1	GRA
hCoV-19/USA/CA-GBW-H20-334-1101/2023	hCoV-19/USA/CA-GBW-H20-334-1101/2023	Supranational	0	USA		unknown	Female	HK.3	GRA
hCoV-19/USA/CA-GBW-H20-334-1115/2023	hCoV-19/USA/CA-GBW-H20-334-1115/2023	Supranational	0	USA		unknown	Male	HV.1	GRA
hCoV-19/USA/CA-GBW-H20-334-1158/2023	hCoV-19/USA/CA-GBW-H20-334-1158/2023	Supranational	0	USA		unknown	Male	EG.5.1.1	GRA
hCoV-19/USA/CA-GBW-H20-334-1207/2023	hCoV-19/USA/CA-GBW-H20-334-1207/2023	Supranational	0	USA		unknown	Female	EG.5.1.8	GRA
hCoV-19/USA/CA-GBW-H20-334-1265/2023	hCoV-19/USA/CA-GBW-H20-334-1265/2023	Supranational	0	USA		unknown	Female	EG.5.1.1	GRA
hCoV-19/USA/CA-GBW-H20-334-1312/2023	hCoV-19/USA/CA-GBW-H20-334-1312/2023	Supranational	0	USA		unknown	Female	EG.5.1.1	GRA
hCoV-19/USA/CA-GBW-H20-334-1324/2023	hCoV-19/USA/CA-GBW-H20-334-1324/2023	Supranational	0	USA		unknown	Male	XBB.1.16.17	GRA
hCoV-19/USA/CA-GBW-H20-334-1331/2023	hCoV-19/USA/CA-GBW-H20-334-1331/2023	Supranational	0	USA		unknown	Female	HK.3	GRA
hCoV-19/USA/CA-GBW-H20-334-1333/2023	hCoV-19/USA/CA-GBW-H20-334-1333/2023	Supranational	0	USA		unknown	Male	EG.5.1.4	GRA
hCoV-19/USA/CA-GBW-H20-334-1339/2023	hCoV-19/USA/CA-GBW-H20-334-1339/2023	Supranational	0	USA		unknown	Male	EG.5.1	GRA
hCoV-19/USA/CA-GBW-H20-334-1351/2023	hCoV-19/USA/CA-GBW-H20-334-1351/2023	Supranational	0	USA		unknown	Male	EG.5.1.4	GRA
hCoV-19/USA/CA-GBW-H20-334-1706/2023	hCoV-19/USA/CA-GBW-H20-334-1706/2023	Supranational	0	USA		unknown	Male	JN.1	GRA
hCoV-19/USA/CA-GBW-H20-334-1767/2023	hCoV-19/USA/CA-GBW-H20-334-1767/2023	Supranational	0	USA		unknown	Male	EG.5.1.3	GRA
hCoV-19/USA/CA-GBW-H20-334-1773/2023	hCoV-19/USA/CA-GBW-H20-334-1773/2023	Supranational	0	USA		unknown	Female	EG.5.1.3	GRA
hCoV-19/USA/CA-GBW-H20-334-1950/2023	hCoV-19/USA/CA-GBW-H20-334-1950/2023	Supranational	0	USA		unknown	Male	EG.5.1.1	GRA
hCoV-19/USA/CA-GBW-H20-334-1976/2023	hCoV-19/USA/CA-GBW-H20-334-1976/2023	Supranational	0	USA		unknown	Male	XBB.1.16.6	GRA
hCoV-19/USA/CA-GBW-H20-334-1982/2023	hCoV-19/USA/CA-GBW-H20-334-1982/2023	Supranational	0	USA		unknown	Female	HK.3	GRA
hCoV-19/USA/CA-GBW-H20-334-1985/2023	hCoV-19/USA/CA-GBW-H20-334-1985/2023	Supranational	0	USA		unknown	Male	HK.3.2	GRA
hCoV-19/USA/CA-GBW-H20-334-2392/2023	hCoV-19/USA/CA-GBW-H20-334-2392/2023	Supranational	0	USA		unknown	Female	EG.5.1	GRA
hCoV-19/USA/CA-GBW-H20-334-2419/2023	hCoV-19/USA/CA-GBW-H20-334-2419/2023	Supranational	0	USA		unknown	Male	GE.1	GRA
hCoV-19/USA/CA-GBW-H20-334-2447/2023	hCoV-19/USA/CA-GBW-H20-334-2447/2023	Supranational	0	USA		unknown	Female	HV.1	GRA
hCoV-19/USA/CA-GBW-H20-334-2500/2023	hCoV-19/USA/CA-GBW-H20-334-2500/2023	Supranational	0	USA		unknown	Male	GJ.1.2	GRA
hCoV-19/USA/CA-GBW-H20-334-2521/2023	hCoV-19/USA/CA-GBW-H20-334-2521/2023	Supranational	0	USA		unknown	Male	HV.1	GRA
hCoV-19/USA/CA-GBW-H20-334-2529/2023	hCoV-19/USA/CA-GBW-H20-334-2529/2023	Supranational	0	USA		unknown	Female	HK.3	GRA
hCoV-19/USA/CA-GBW-H20-334-5002/2023	hCoV-19/USA/CA-GBW-H20-334-5002/2023	Supranational	0	USA		unknown		EG.5.1.4	GRA
hCoV-19/USA/CA-GBW-H20-334-5043/2023	hCoV-19/USA/CA-GBW-H20-334-5043/2023	Supranational	0	USA		unknown	Male	HV.1	GRA
hCoV-19/USA/CA-GBW-H20-334-5047/2023	hCoV-19/USA/CA-GBW-H20-334-5047/2023	Supranational	0	USA		unknown	Female	XBB.1.16.6	GRA
hCoV-19/USA/CA-GBW-H20-334-5117/2023	hCoV-19/USA/CA-GBW-H20-334-5117/2023	Supranational	0	USA		unknown	Male	DV.7.1.2	GRA
hCoV-19/USA/CA-GBW-H20-334-5324/2023	hCoV-19/USA/CA-GBW-H20-334-5324/2023	Supranational	0	USA		unknown	Male	EG.5.1.4	GRA
hCoV-19/USA/CA-GBW-H20-334-5393/2023	hCoV-19/USA/CA-GBW-H20-334-5393/2023	Supranational	0	USA		unknown	Male	XBB.1.16.24	GRA
hCoV-19/USA/CA-GBW-H20-334-7304/2023	hCoV-19/USA/CA-GBW-H20-334-7304/2023	Supranational	0	USA		unknown	Male	JN.18 (consensus call)	GRA
hCoV-19/USA/CA-GBW-H20-335-1146/2023	hCoV-19/USA/CA-GBW-H20-335-1146/2023	Supranational	0	USA		unknown	Male	XBB.1.16.11	GRA
hCoV-19/USA/CA-GBW-H20-335-1150/2023	hCoV-19/USA/CA-GBW-H20-335-1150/2023	Supranational	0	USA		unknown	Female	HV.1	GRA
hCoV-19/USA/CA-GBW-H20-335-1164/2023	hCoV-19/USA/CA-GBW-H20-335-1164/2023	Supranational	0	USA		unknown	Male	GE.1	GRA
hCoV-19/USA/CA-GBW-H20-335-1180/2023	hCoV-19/USA/CA-GBW-H20-335-1180/2023	Supranational	0	USA		unknown	Male	HV.1	GRA
hCoV-19/USA/CA-GBW-H20-335-1192/2023	hCoV-19/USA/CA-GBW-H20-335-1192/2023	Supranational	0	USA		unknown	Male	FL.1	GRA
hCoV-19/USA/CA-GBW-H20-335-1218/2023	hCoV-19/USA/CA-GBW-H20-335-1218/2023	Supranational	0	USA		unknown	Female	EG.5.1.1	GRA
hCoV-19/USA/CA-GBW-H20-335-1240/2023	hCoV-19/USA/CA-GBW-H20-335-1240/2023	Supranational	0	USA		unknown	Female	GS.4.1	GRA
hCoV-19/USA/CA-GBW-H20-335-1244/2023	hCoV-19/USA/CA-GBW-H20-335-1244/2023	Supranational	0	USA		unknown	Female	GE.1	GRA
hCoV-19/USA/CA-GBW-H20-335-1269/2023	hCoV-19/USA/CA-GBW-H20-335-1269/2023	Supranational	0	USA		unknown	Female	FL.1.5.1	GRA
hCoV-19/USA/CA-GBW-H20-335-1384/2023	hCoV-19/USA/CA-GBW-H20-335-1384/2023	Supranational	0	USA		unknown	Female	HV.1	GRA
hCoV-19/USA/CA-GBW-H20-335-1430/2023	hCoV-19/USA/CA-GBW-H20-335-1430/2023	Supranational	0	USA		unknown	Female	FL.25	GRA
hCoV-19/USA/CA-GBW-H20-335-1474/2023	hCoV-19/USA/CA-GBW-H20-335-1474/2023	Supranational	0	USA		unknown	Female	XBB.2.3	GRA
hCoV-19/USA/CA-GBW-H20-335-1486/2023	hCoV-19/USA/CA-GBW-H20-335-1486/2023	Supranational	0	USA		unknown	Male	XBB.1.5.28	GRA
hCoV-19/USA/CA-GBW-H20-335-1508/2023	hCoV-19/USA/CA-GBW-H20-335-1508/2023	Supranational	0	USA		unknown	Female	FL.1.5.1	GRA
hCoV-19/USA/CA-GBW-H20-335-1522/2023	hCoV-19/USA/CA-GBW-H20-335-1522/2023	Supranational	0	USA		unknown	Female	HV.1	GRA
hCoV-19/USA/CA-GBW-H20-335-1563/2023	hCoV-19/USA/CA-GBW-H20-335-1563/2023	Supranational	0	USA		unknown	Male	JN.1.1 (consensus call)	GRA
hCoV-19/USA/CA-GBW-H20-335-1783/2023	hCoV-19/USA/CA-GBW-H20-335-1783/2023	Supranational	0	USA		unknown	Female	HK.3	GRA
hCoV-19/USA/CA-GBW-H20-335-2465/2023	hCoV-19/USA/CA-GBW-H20-335-2465/2023	Supranational	0	USA		unknown	Female	JE.1	GRA
hCoV-19/USA/CA-GBW-H20-335-2718/2023	hCoV-19/USA/CA-GBW-H20-335-2718/2023	Supranational	0	USA		unknown	Female	EG.5.1.4	GRA
hCoV-19/USA/CA-GBW-H20-335-3259/2023	hCoV-19/USA/CA-GBW-H20-335-3259/2023	Supranational	0	USA		unknown	Male	GW.5.1.1	GRA
hCoV-19/USA/CA-GBW-H20-335-3341/2023	hCoV-19/USA/CA-GBW-H20-335-3341/2023	Supranational	0	USA		unknown	Female	HV.1	GRA
hCoV-19/USA/CA-GBW-H20-335-3377/2023	hCoV-19/USA/CA-GBW-H20-335-3377/2023	Supranational	0	USA		unknown	Female	EG.5.1.3	GRA
hCoV-19/USA/CA-GBW-H20-335-3410/2023	hCoV-19/USA/CA-GBW-H20-335-3410/2023	Supranational	0	USA		unknown	Male	EG.5.1.1	GRA
hCoV-19/USA/CA-GBW-H20-335-3443/2023	hCoV-19/USA/CA-GBW-H20-335-3443/2023	Supranational	0	USA		unknown	Female	EG.6.1	GRA
hCoV-19/USA/CA-GBW-H20-335-3452/2023	hCoV-19/USA/CA-GBW-H20-335-3452/2023	Supranational	0	USA		unknown	Female	FL.1.5.1	GRA
hCoV-19/USA/CA-GBW-H20-335-3474/2023	hCoV-19/USA/CA-GBW-H20-335-3474/2023	Supranational	0	USA		unknown	Female	BA.2.86.1	GRA
hCoV-19/USA/CA-GBW-H20-335-3522/2023	hCoV-19/USA/CA-GBW-H20-335-3522/2023	Supranational	0	USA		unknown	Female	XBB.1.16.6	GRA
hCoV-19/USA/CA-GBW-H20-335-3533/2023	hCoV-19/USA/CA-GBW-H20-335-3533/2023	Supranational	0	USA		unknown	Male	EG.5.1.1	GRA
hCoV-19/USA/CA-GBW-H20-335-3540/2023	hCoV-19/USA/CA-GBW-H20-335-3540/2023	Supranational	0	USA		unknown	Male	XBB.1.5.49	GRA
hCoV-19/USA/CA-GBW-H20-335-3544/2023	hCoV-19/USA/CA-GBW-H20-335-3544/2023	Supranational	0	USA		unknown	Female	HK.3	GRA
hCoV-19/USA/CA-GBW-H20-335-3547/2023	hCoV-19/USA/CA-GBW-H20-335-3547/2023	Supranational	0	USA		unknown	Female	HF.1	GRA
hCoV-19/USA/CA-GBW-H20-335-3569/2023	hCoV-19/USA/CA-GBW-H20-335-3569/2023	Supranational	0	USA		unknown	Male	EG.6.1	GRA
hCoV-19/USA/CA-GBW-H20-335-3590/2023	hCoV-19/USA/CA-GBW-H20-335-3590/2023	Supranational	0	USA		unknown	Male	HH.2	GRA
hCoV-19/USA/CA-GBW-H20-335-3735/2023	hCoV-19/USA/CA-GBW-H20-335-3735/2023	Supranational	0	USA		unknown	Female	EG.5.1.1	GRA
hCoV-19/USA/CA-GBW-H20-335-3750/2023	hCoV-19/USA/CA-GBW-H20-335-3750/2023	Supranational	0	USA		unknown	Female	HV.1	GRA
hCoV-19/USA/CA-GBW-H20-335-3778/2023	hCoV-19/USA/CA-GBW-H20-335-3778/2023	Supranational	0	USA		unknown		GK.1	GRA
hCoV-19/USA/CA-GBW-H20-335-3834/2023	hCoV-19/USA/CA-GBW-H20-335-3834/2023	Supranational	0	USA		unknown	Male	GK.2.1	GRA
hCoV-19/USA/CA-GBW-H20-335-3874/2023	hCoV-19/USA/CA-GBW-H20-335-3874/2023	Supranational	0	USA		unknown	Male	EG.5.1.8	GRA
hCoV-19/USA/CA-GBW-H20-335-3940/2023	hCoV-19/USA/CA-GBW-H20-335-3940/2023	Supranational	0	USA		unknown	Female	EG.6.1	GRA
hCoV-19/USA/CA-GBW-H20-335-3944/2023	hCoV-19/USA/CA-GBW-H20-335-3944/2023	Supranational	0	USA		unknown	Male	EG.5.1.1	GRA
hCoV-19/USA/CA-GBW-H20-335-4715/2023	hCoV-19/USA/CA-GBW-H20-335-4715/2023	Supranational	0	USA		unknown	Female	HK.3	GRA
hCoV-19/USA/CA-GBW-H20-335-6433/2023	hCoV-19/USA/CA-GBW-H20-335-6433/2023	Supranational	0	USA		unknown	Female	HV.1	GRA
hCoV-19/USA/CA-GBW-H20-335-6702/2023	hCoV-19/USA/CA-GBW-H20-335-6702/2023	Supranational	0	USA		unknown	Male	EG.5.1.3	GRA
hCoV-19/USA/CA-GBW-H20-335-6718/2023	hCoV-19/USA/CA-GBW-H20-335-6718/2023	Supranational	0	USA		unknown	Female	FL.1.5.1	GRA
hCoV-19/USA/CA-GBW-H20-335-6723/2023	hCoV-19/USA/CA-GBW-H20-335-6723/2023	Supranational	0	USA		unknown	Female	HV.1	GRA
hCoV-19/USA/CA-GBW-H20-335-7967/2023	hCoV-19/USA/CA-GBW-H20-335-7967/2023	Supranational	0	USA		unknown	Male	HV.1	GRA
hCoV-19/USA/CA-GBW-H20-335-9493/2023	hCoV-19/USA/CA-GBW-H20-335-9493/2023	Supranational	0	USA		unknown	Female	FL.1.5.1	GRA
hCoV-19/USA/CA-GBW-H20-335-9525/2023	hCoV-19/USA/CA-GBW-H20-335-9525/2023	Supranational	0	USA		unknown	Male	EG.5.1	GRA
hCoV-19/USA/CA-GBW-H20-335-9529/2023	hCoV-19/USA/CA-GBW-H20-335-9529/2023	Supranational	0	USA		unknown	Female	HV.1	GRA
hCoV-19/USA/CA-GBW-H20-335-9553/2023	hCoV-19/USA/CA-GBW-H20-335-9553/2023	Supranational	0	USA		unknown	Male	HK.1	GRA
hCoV-19/USA/CA-GBW-H20-335-9571/2023	hCoV-19/USA/CA-GBW-H20-335-9571/2023	Supranational	0	USA		unknown	Male	EG.5.1.6	GRA
hCoV-19/USA/CA-GBW-H20-335-9582/2023	hCoV-19/USA/CA-GBW-H20-335-9582/2023	Supranational	0	USA		unknown	Female	EG.5.1.3	GRA
hCoV-19/USA/CA-GBW-H20-335-9602/2023	hCoV-19/USA/CA-GBW-H20-335-9602/2023	Supranational	0	USA		unknown	Male	JD.1.1	GRA
hCoV-19/USA/CA-GBW-H20-335-9634/2023	hCoV-19/USA/CA-GBW-H20-335-9634/2023	Supranational	0	USA		unknown	Male	HK.3	GRA
hCoV-19/USA/CA-GBW-H20-335-9638/2023	hCoV-19/USA/CA-GBW-H20-335-9638/2023	Supranational	0	USA		unknown	Male	FL.15.1.1	GRA
hCoV-19/USA/CA-GBW-H20-335-9640/2023	hCoV-19/USA/CA-GBW-H20-335-9640/2023	Supranational	0	USA		unknown	Female	EG.5.1.1	GRA
hCoV-19/USA/CA-GBW-H20-335-9678/2023	hCoV-19/USA/CA-GBW-H20-335-9678/2023	Supranational	0	USA		unknown	Female	GE.1	GRA
hCoV-19/USA/CA-GBW-H20-335-9750/2023	hCoV-19/USA/CA-GBW-H20-335-9750/2023	Supranational	0	USA		unknown	Male	GK.4	GRA
hCoV-19/USA/CA-GBW-H20-335-9756/2023	hCoV-19/USA/CA-GBW-H20-335-9756/2023	Supranational	0	USA		unknown	Male	XBB.1.16.15	GRA
hCoV-19/USA/CA-GBW-H20-335-9759/2023	hCoV-19/USA/CA-GBW-H20-335-9759/2023	Supranational	0	USA		unknown	Female	FL.15.1.1	GRA
hCoV-19/USA/CA-GBW-H20-336-0512/2023	hCoV-19/USA/CA-GBW-H20-336-0512/2023	Supranational	0	USA		unknown	Female	XBB.1.5.72	GRA
hCoV-19/USA/CA-GBW-H20-336-0570/2023	hCoV-19/USA/CA-GBW-H20-336-0570/2023	Supranational	0	USA		unknown	Female	XBB.2.3	GRA
hCoV-19/USA/CA-GBW-H20-336-0856/2023	hCoV-19/USA/CA-GBW-H20-336-0856/2023	Supranational	0	USA		unknown	Female	XBB.1.9.2	GRA
hCoV-19/USA/CA-GBW-H20-336-0895/2023	hCoV-19/USA/CA-GBW-H20-336-0895/2023	Supranational	0	USA		unknown		GJ.1.2	GRA
hCoV-19/USA/CA-GBW-H20-336-0906/2023	hCoV-19/USA/CA-GBW-H20-336-0906/2023	Supranational	0	USA		unknown	Female	GY.7	GRA
hCoV-19/USA/CA-GBW-H20-336-0908/2023	hCoV-19/USA/CA-GBW-H20-336-0908/2023	Supranational	0	USA		unknown		XBB.8.2	GRA
hCoV-19/USA/CA-GBW-H20-336-0959/2023	hCoV-19/USA/CA-GBW-H20-336-0959/2023	Supranational	0	USA		unknown	Male	EG.1.4	GRA
hCoV-19/USA/CA-GBW-H20-336-0987/2023	hCoV-19/USA/CA-GBW-H20-336-0987/2023	Supranational	0	USA		unknown	Female	XBB.1.16	GRA
hCoV-19/USA/CA-GBW-H20-336-1043/2023	hCoV-19/USA/CA-GBW-H20-336-1043/2023	Supranational	0	USA		unknown	Female	XBB.1.5	GRA
hCoV-19/USA/CA-GBW-H20-336-1048/2023	hCoV-19/USA/CA-GBW-H20-336-1048/2023	Supranational	0	USA		unknown	Female	HA.2	GRA
hCoV-19/USA/CA-GBW-H20-336-3653/2023	hCoV-19/USA/CA-GBW-H20-336-3653/2023	Supranational	0	USA		unknown		EG.5.1	GRA
hCoV-19/USA/CA-GBW-H20-336-3727/2023	hCoV-19/USA/CA-GBW-H20-336-3727/2023	Supranational	0	USA		unknown	Female	FL.15	GRA
hCoV-19/USA/CA-GBW-H20-336-3760/2023	hCoV-19/USA/CA-GBW-H20-336-3760/2023	Supranational	0	USA		unknown		XBB.1.9.1	GRA
hCoV-19/USA/CA-GBW-H20-336-3766/2023	hCoV-19/USA/CA-GBW-H20-336-3766/2023	Supranational	0	USA		unknown	Female	FL.4	GRA
hCoV-19/USA/CA-GBW-H20-336-3796/2023	hCoV-19/USA/CA-GBW-H20-336-3796/2023	Supranational	0	USA		unknown		GJ.1.2	GRA
hCoV-19/USA/CA-GBW-H20-336-4790/2023	hCoV-19/USA/CA-GBW-H20-336-4790/2023	Supranational	0	USA		unknown	Male	FL.1.5	GRA
hCoV-19/USA/CA-GBW-H20-336-5839/2023	hCoV-19/USA/CA-GBW-H20-336-5839/2023	Supranational	0	USA		unknown	Male	EG.5.1	GRA
hCoV-19/USA/CA-GBW-H20-336-5862/2023	hCoV-19/USA/CA-GBW-H20-336-5862/2023	Supranational	0	USA		unknown	Female	HK.4	GRA
hCoV-19/USA/CA-GBW-H20-336-6002/2023	hCoV-19/USA/CA-GBW-H20-336-6002/2023	Supranational	0	USA		unknown	Male	FK.1	GRA
hCoV-19/USA/CA-GBW-H20-338-5978/2023	hCoV-19/USA/CA-GBW-H20-338-5978/2023	Supranational	0	USA		unknown	Female	JN.1.4.5 (consensus call)	GRA
hCoV-19/USA/CA-GBW-H20-338-6382/2023	hCoV-19/USA/CA-GBW-H20-338-6382/2023	Supranational	0	USA		unknown	Female	JN.1.22	GRA
hCoV-19/USA/CA-GBW-H20-338-9251/2023	hCoV-19/USA/CA-GBW-H20-338-9251/2023	Supranational	0	USA		unknown	Male	JN.1.1	GRA
hCoV-19/USA/CA-GBW-H20-339-2246/2023	hCoV-19/USA/CA-GBW-H20-339-2246/2023	Supranational	0	USA		unknown	Female	HV.1	GRA
hCoV-19/USA/CA-GBW-H20-339-5221/2023	hCoV-19/USA/CA-GBW-H20-339-5221/2023	Supranational	0	USA		unknown	Female	HV.1	GRA
hCoV-19/USA/CA-GBW-H20-339-5285/2023	hCoV-19/USA/CA-GBW-H20-339-5285/2023	Supranational	0	USA		unknown	Male	HK.3	GRA
hCoV-19/USA/CA-GBW-H20-339-6255/2023	hCoV-19/USA/CA-GBW-H20-339-6255/2023	Supranational	0	USA		unknown	Male	JN.1.4.5	GRA
hCoV-19/USA/CA-GBW-H20-339-6262/2023	hCoV-19/USA/CA-GBW-H20-339-6262/2023	Supranational	0	USA		unknown	Male	FL.1.5.2	GRA
hCoV-19/USA/CA-GBW-H20-339-6311/2023	hCoV-19/USA/CA-GBW-H20-339-6311/2023	Supranational	0	USA		unknown	Male	HV.1	GRA
hCoV-19/USA/CA-GBW-H20-340-0924/2023	hCoV-19/USA/CA-GBW-H20-340-0924/2023	Supranational	0	USA		unknown	Female	JE.1	GRA
hCoV-19/USA/CA-GBW-H20-340-1407/2023	hCoV-19/USA/CA-GBW-H20-340-1407/2023	Supranational	0	USA		unknown	Female	JE.1.1	GRA
hCoV-19/USA/CA-GBW-H20-340-6014/2024	hCoV-19/USA/CA-GBW-H20-340-6014/2024	Supranational	0	USA		unknown	Male	JN.1	GRA
hCoV-19/USA/CA-GBW-H20-340-6114/2023	hCoV-19/USA/CA-GBW-H20-340-6114/2023	Supranational	0	USA		unknown	Female	HV.1	GRA
hCoV-19/USA/CA-GBW-H20-340-6308/2023	hCoV-19/USA/CA-GBW-H20-340-6308/2023	Supranational	0	USA		unknown	Female	JN.1	GRA
hCoV-19/USA/CA-GBW-H20-340-6345/2023	hCoV-19/USA/CA-GBW-H20-340-6345/2023	Supranational	0	USA		unknown	Female	EG.5.1	GRA
hCoV-19/USA/CA-GBW-H20-343-4585/2023	hCoV-19/USA/CA-GBW-H20-343-4585/2023	Supranational	0	USA		unknown	Male	HV.1	GRA
hCoV-19/USA/CA-GBW-H20-343-5064/2023	hCoV-19/USA/CA-GBW-H20-343-5064/2023	Supranational	0	USA		unknown	Female	HV.1	GRA
hCoV-19/USA/CA-GBW-H20-343-5070/2023	hCoV-19/USA/CA-GBW-H20-343-5070/2023	Supranational	0	USA		unknown	Male	JN.1.1	GRA
hCoV-19/USA/CA-GBW-H20-343-5254/2023	hCoV-19/USA/CA-GBW-H20-343-5254/2023	Supranational	0	USA		unknown	Female	JD.1.1	GRA
hCoV-19/USA/CA-GBW-H20-343-7656/2024	hCoV-19/USA/CA-GBW-H20-343-7656/2024	Supranational	0	USA		unknown	Female	JN.1	GRA
hCoV-19/USA/CA-GBW-H20-343-7766/2023	hCoV-19/USA/CA-GBW-H20-343-7766/2023	Supranational	0	USA		unknown	Male	JN.1.1	GRA
hCoV-19/USA/CA-GBW-H20-343-7867/2023	hCoV-19/USA/CA-GBW-H20-343-7867/2023	Supranational	0	USA		unknown	Male	JN.1.1 (consensus call)	GRA
hCoV-19/USA/CA-GBW-H20-343-7907/2023	hCoV-19/USA/CA-GBW-H20-343-7907/2023	Supranational	0	USA		unknown	Male	JN.1	GRA
hCoV-19/USA/CA-GBW-H20-343-7956/2023	hCoV-19/USA/CA-GBW-H20-343-7956/2023	Supranational	0	USA		unknown	Female	JN.1	GRA
hCoV-19/USA/CA-GBW-H20-343-7959/2023	hCoV-19/USA/CA-GBW-H20-343-7959/2023	Supranational	0	USA		unknown	Female	JN.1	GRA
hCoV-19/USA/CA-GBW-H20-343-8004/2023	hCoV-19/USA/CA-GBW-H20-343-8004/2023	Supranational	0	USA		unknown	Male	JN.1.1 (consensus call)	GRA
hCoV-19/USA/CA-GBW-H20-343-8295/2023	hCoV-19/USA/CA-GBW-H20-343-8295/2023	Supranational	0	USA		unknown	Female	JN.1	GRA
hCoV-19/USA/CA-GBW-H20-343-8341/2023	hCoV-19/USA/CA-GBW-H20-343-8341/2023	Supranational	0	USA		unknown	Male	JN.1	GRA
hCoV-19/USA/CA-GBW-H20-343-8345/2023	hCoV-19/USA/CA-GBW-H20-343-8345/2023	Supranational	0	USA		unknown	Female	JN.1.39	GRA
hCoV-19/USA/CA-GBW-H20-343-8346/2023	hCoV-19/USA/CA-GBW-H20-343-8346/2023	Supranational	0	USA		unknown	Female	JN.1.4.5	GRA
hCoV-19/USA/CA-GBW-H20-343-8388/2023	hCoV-19/USA/CA-GBW-H20-343-8388/2023	Supranational	0	USA		unknown	Female	JN.1.1	GRA
hCoV-19/USA/CA-GBW-H20-344-4179/2024	hCoV-19/USA/CA-GBW-H20-344-4179/2024	Supranational	0	USA		unknown	Male	KP.1 (consensus call)	GRA
hCoV-19/USA/CA-GBW-H20-344-4180/2024	hCoV-19/USA/CA-GBW-H20-344-4180/2024	Supranational	0	USA		unknown	Male	KP.2 (consensus call)	GRA
hCoV-19/USA/CA-GBW-H20-344-4466/2024	hCoV-19/USA/CA-GBW-H20-344-4466/2024	Supranational	0	USA		unknown	Female	KP.1.1 (consensus call)	GRA
hCoV-19/USA/CA-GBW-H20-344-4703/2024	hCoV-19/USA/CA-GBW-H20-344-4703/2024	Supranational	0	USA		unknown	Male	JN.1	GRA
hCoV-19/USA/CA-GBW-H20-344-5090/2024	hCoV-19/USA/CA-GBW-H20-344-5090/2024	Supranational	0	USA		unknown	Female	JN.1.39	GRA
hCoV-19/USA/CA-GBW-H20-344-5324/2024	hCoV-19/USA/CA-GBW-H20-344-5324/2024	Supranational	0	USA		unknown	Female	JN.1.4	GRA
hCoV-19/USA/CA-GBW-H20-344-5426/2024	hCoV-19/USA/CA-GBW-H20-344-5426/2024	Supranational	0	USA		unknown	Female	JN.1.3	GRA
hCoV-19/USA/CA-GBW-H20-344-5474/2024	hCoV-19/USA/CA-GBW-H20-344-5474/2024	Supranational	0	USA		unknown	Male	JN.1	GRA
hCoV-19/USA/CA-GBW-H20-344-5514/2024	hCoV-19/USA/CA-GBW-H20-344-5514/2024	Supranational	0	USA		unknown	Female	JN.1.39 (consensus call)	GRA
hCoV-19/USA/CA-GBW-H20-344-5618/2024	hCoV-19/USA/CA-GBW-H20-344-5618/2024	Supranational	0	USA		unknown	Male	JN.1	GRA
hCoV-19/USA/CA-GBW-H20-344-5955/2024	hCoV-19/USA/CA-GBW-H20-344-5955/2024	Supranational	0	USA		unknown	Male	KP.2 (consensus call)	GRA
hCoV-19/USA/CA-GBW-H20-344-6004/2024	hCoV-19/USA/CA-GBW-H20-344-6004/2024	Supranational	0	USA		unknown	Female	JN.1.11 (consensus call)	GRA
hCoV-19/USA/CA-GBW-H20-345-0050/2023	hCoV-19/USA/CA-GBW-H20-345-0050/2023	Supranational	0	USA		unknown	Male	HV.1	GRA
hCoV-19/USA/CA-GBW-H20-345-0243/2023	hCoV-19/USA/CA-GBW-H20-345-0243/2023	Supranational	0	USA		unknown	Male	JN.1.1	GRA
hCoV-19/USA/CA-GBW-H20-345-2232/2023	hCoV-19/USA/CA-GBW-H20-345-2232/2023	Supranational	0	USA		unknown	Female	JN.1.4	GRA
hCoV-19/USA/CA-GBW-H20-345-2279/2023	hCoV-19/USA/CA-GBW-H20-345-2279/2023	Supranational	0	USA		unknown	Male	JD.1.1.1	GRA
hCoV-19/USA/CA-GBW-H20-345-8736/2023	hCoV-19/USA/CA-GBW-H20-345-8736/2023	Supranational	0	USA		unknown	Male	XBB.1.16.6	GRA
hCoV-19/USA/CA-GBW-H20-345-8965/2023	hCoV-19/USA/CA-GBW-H20-345-8965/2023	Supranational	0	USA		unknown	Female	GK.1.1	GRA
hCoV-19/USA/CA-GBW-H20-345-9973/2023	hCoV-19/USA/CA-GBW-H20-345-9973/2023	Supranational	0	USA		unknown	Female	EG.5.1	GRA
hCoV-19/USA/CA-GBW-H20-345-9976/2023	hCoV-19/USA/CA-GBW-H20-345-9976/2023	Supranational	0	USA		unknown	Female	EG.5.1	GRA
hCoV-19/USA/CA-GBW-H20-346-0895/2023	hCoV-19/USA/CA-GBW-H20-346-0895/2023	Supranational	0	USA		unknown	Male	HV.1	GRA
hCoV-19/USA/CA-GBW-H20-346-1183/2023	hCoV-19/USA/CA-GBW-H20-346-1183/2023	Supranational	0	USA		unknown	Female	JN.1.53 (consensus call)	GRA
hCoV-19/USA/CA-GBW-H20-346-1249/2023	hCoV-19/USA/CA-GBW-H20-346-1249/2023	Supranational	0	USA		unknown	Male	JN.1	GRA
hCoV-19/USA/CA-GBW-H20-346-1370/2023	hCoV-19/USA/CA-GBW-H20-346-1370/2023	Supranational	0	USA		unknown	Male	JN.1	GRA
hCoV-19/USA/CA-GBW-H20-346-1375/2023	hCoV-19/USA/CA-GBW-H20-346-1375/2023	Supranational	0	USA		unknown	Male	JG.3	GRA
hCoV-19/USA/CA-GBW-H20-346-1511/2023	hCoV-19/USA/CA-GBW-H20-346-1511/2023	Supranational	0	USA		unknown	Female	JN.1.1 (consensus call)	GRA
hCoV-19/USA/CA-GBW-H20-346-1804/2023	hCoV-19/USA/CA-GBW-H20-346-1804/2023	Supranational	0	USA		unknown	Male	JN.1	GRA
hCoV-19/USA/CA-GBW-H20-346-2088/2023	hCoV-19/USA/CA-GBW-H20-346-2088/2023	Supranational	0	USA		unknown	Male	JN.1.4	GRA
hCoV-19/USA/CA-GBW-H20-346-2951/2023	hCoV-19/USA/CA-GBW-H20-346-2951/2023	Supranational	0	USA		unknown	Male	HK.3.2	GRA
hCoV-19/USA/CA-GBW-H20-346-3006/2023	hCoV-19/USA/CA-GBW-H20-346-3006/2023	Supranational	0	USA		unknown	Male	JN.1.39	GRA
hCoV-19/USA/CA-GBW-H20-346-4773/2023	hCoV-19/USA/CA-GBW-H20-346-4773/2023	Supranational	0	USA		unknown	Male	FL.1.5.1	GRA
hCoV-19/USA/CA-GBW-H20-346-5135/2023	hCoV-19/USA/CA-GBW-H20-346-5135/2023	Supranational	0	USA		unknown	Female	EG.5.1.3	GRA
hCoV-19/USA/CA-GBW-H20-346-5349/2023	hCoV-19/USA/CA-GBW-H20-346-5349/2023	Supranational	0	USA		unknown		XBB.1.16.2	GRA
hCoV-19/USA/CA-GBW-H20-346-6087/2023	hCoV-19/USA/CA-GBW-H20-346-6087/2023	Supranational	0	USA		unknown	Male	JN.1	GRA
hCoV-19/USA/CA-GBW-H20-346-6858/2023	hCoV-19/USA/CA-GBW-H20-346-6858/2023	Supranational	0	USA		unknown	Male	JN.1	GRA
hCoV-19/USA/CA-GBW-H20-346-9144/2024	hCoV-19/USA/CA-GBW-H20-346-9144/2024	Supranational	0	USA		unknown	Female	JN.1.43 (consensus call)	GRA
hCoV-19/USA/CA-GBW-H20-347-0273/2023	hCoV-19/USA/CA-GBW-H20-347-0273/2023	Supranational	0	USA		unknown	Male	JN.1.4.5 (consensus call)	GRA
hCoV-19/USA/CA-GBW-H20-347-5744/2023	hCoV-19/USA/CA-GBW-H20-347-5744/2023	Supranational	0	USA		unknown	Female	JD.1.1	GRA
hCoV-19/USA/CA-GBW-H20-350-7029/2023	hCoV-19/USA/CA-GBW-H20-350-7029/2023	Supranational	0	USA		unknown	Female	HK.3	GRA
hCoV-19/USA/CA-GBW-H20-353-0444/2023	hCoV-19/USA/CA-GBW-H20-353-0444/2023	Supranational	0	USA		unknown	Female	JN.1	GRA
hCoV-19/USA/CA-GBW-H20-353-0544/2023	hCoV-19/USA/CA-GBW-H20-353-0544/2023	Supranational	0	USA		unknown	Female	JN.1.44	GRA
hCoV-19/USA/CA-GBW-H20-353-0775/2023	hCoV-19/USA/CA-GBW-H20-353-0775/2023	Supranational	0	USA		unknown	Female	JN.1	GRA
hCoV-19/USA/CA-GBW-H20-353-0871/2023	hCoV-19/USA/CA-GBW-H20-353-0871/2023	Supranational	0	USA		unknown		JN.1	GRA
hCoV-19/USA/CA-GBW-H20-353-2117/2023	hCoV-19/USA/CA-GBW-H20-353-2117/2023	Supranational	0	USA		unknown	Male	JN.1.1 (consensus call)	GRA
hCoV-19/USA/CA-GBW-H20-353-2173/2023	hCoV-19/USA/CA-GBW-H20-353-2173/2023	Supranational	0	USA		unknown	Female	JN.1.1 (consensus call)	GRA
hCoV-19/USA/CA-GBW-H20-353-2364/2023	hCoV-19/USA/CA-GBW-H20-353-2364/2023	Supranational	0	USA		unknown	Female	JN.1.64 (consensus call)	GRA
hCoV-19/USA/CA-GBW-H20-353-2406/2023	hCoV-19/USA/CA-GBW-H20-353-2406/2023	Supranational	0	USA		unknown	Female	XBB.1.16.6	GRA
hCoV-19/USA/CA-GBW-H20-353-2413/2023	hCoV-19/USA/CA-GBW-H20-353-2413/2023	Supranational	0	USA		unknown	Female	JN.1.42	GRA
hCoV-19/USA/CA-GBW-H20-353-2458/2023	hCoV-19/USA/CA-GBW-H20-353-2458/2023	Supranational	0	USA		unknown	Male	JN.1.1 (consensus call)	GRA
hCoV-19/USA/CA-GBW-H20-353-3983/2023	hCoV-19/USA/CA-GBW-H20-353-3983/2023	Supranational	0	USA		unknown	Female	EG.5.1.3	GRA
hCoV-19/USA/CA-GBW-H20-353-8137/2023	hCoV-19/USA/CA-GBW-H20-353-8137/2023	Supranational	0	USA		unknown	Female	HV.1	GRA
hCoV-19/USA/CA-GBW-H20-353-8180/2023	hCoV-19/USA/CA-GBW-H20-353-8180/2023	Supranational	0	USA		unknown	Male	JN.1.69 (consensus call)	GRA
hCoV-19/USA/CA-GBW-H20-353-8325/2023	hCoV-19/USA/CA-GBW-H20-353-8325/2023	Supranational	0	USA		unknown	Male	JN.1	GRA
hCoV-19/USA/CA-GBW-H20-353-8664/2023	hCoV-19/USA/CA-GBW-H20-353-8664/2023	Supranational	0	USA		unknown	Female	JN.1	GRA
hCoV-19/USA/CA-GBW-H20-353-8760/2023	hCoV-19/USA/CA-GBW-H20-353-8760/2023	Supranational	0	USA		unknown	Female	JN.1	GRA
hCoV-19/USA/CA-GBW-H20-353-8954/2023	hCoV-19/USA/CA-GBW-H20-353-8954/2023	Supranational	0	USA		unknown	Male	JN.1	GRA
hCoV-19/USA/CA-GBW-H20-353-9100/2023	hCoV-19/USA/CA-GBW-H20-353-9100/2023	Supranational	0	USA		unknown	Female	JN.1.5 (consensus call)	GRA
hCoV-19/USA/CA-GBW-H20-353-9385/2023	hCoV-19/USA/CA-GBW-H20-353-9385/2023	Supranational	0	USA		unknown	Female	JN.1.16	GRA
hCoV-19/USA/CA-GBW-H20-353-9426/2023	hCoV-19/USA/CA-GBW-H20-353-9426/2023	Supranational	0	USA		unknown	Female	JN.1	GRA
hCoV-19/USA/CA-GBW-H20-353-9483/2023	hCoV-19/USA/CA-GBW-H20-353-9483/2023	Supranational	0	USA		unknown	Male	JN.1.1	GRA
hCoV-19/USA/CA-GBW-H20-353-9683/2023	hCoV-19/USA/CA-GBW-H20-353-9683/2023	Supranational	0	USA		unknown	Male	HV.1	GRA
hCoV-19/USA/CA-GBW-H20-353-9731/2023	hCoV-19/USA/CA-GBW-H20-353-9731/2023	Supranational	0	USA		unknown	Male	JN.1.1 (consensus call)	GRA
hCoV-19/USA/CA-GBW-H20-354-2865/2024	hCoV-19/USA/CA-GBW-H20-354-2865/2024	Supranational	0	USA		unknown	Male	JN.1.1	GRA
hCoV-19/USA/CA-GBW-H20-354-3058/2024	hCoV-19/USA/CA-GBW-H20-354-3058/2024	Supranational	0	USA		unknown	Female	JN.1.1 (consensus call)	GRA
hCoV-19/USA/CA-GBW-H20-354-3200/2024	hCoV-19/USA/CA-GBW-H20-354-3200/2024	Supranational	0	USA		unknown	Male	JN.1	GRA
hCoV-19/USA/CA-GBW-H20-354-4037/2023	hCoV-19/USA/CA-GBW-H20-354-4037/2023	Supranational	0	USA		unknown	Male	JN.1	GRA
hCoV-19/USA/CA-GBW-H20-354-4233/2023	hCoV-19/USA/CA-GBW-H20-354-4233/2023	Supranational	0	USA		unknown	Male	JN.1.1 (consensus call)	GRA
hCoV-19/USA/CA-GBW-H20-354-4235/2023	hCoV-19/USA/CA-GBW-H20-354-4235/2023	Supranational	0	USA		unknown	Female	JN.1.1 (consensus call)	GRA
hCoV-19/USA/CA-GBW-H20-354-4331/2023	hCoV-19/USA/CA-GBW-H20-354-4331/2023	Supranational	0	USA		unknown	Male	JN.1.4	GRA
hCoV-19/USA/CA-GBW-H20-354-4370/2023	hCoV-19/USA/CA-GBW-H20-354-4370/2023	Supranational	0	USA		unknown	Male	JN.1.1	GRA
hCoV-19/USA/CA-GBW-H20-354-4853/2023	hCoV-19/USA/CA-GBW-H20-354-4853/2023	Supranational	0	USA		unknown	Female	JN.1	GRA
hCoV-19/USA/CA-GBW-H20-354-5001/2023	hCoV-19/USA/CA-GBW-H20-354-5001/2023	Supranational	0	USA		unknown	Male	JN.1	GRA
hCoV-19/USA/CA-GBW-H20-354-5143/2023	hCoV-19/USA/CA-GBW-H20-354-5143/2023	Supranational	0	USA		unknown	Male	HK.3.2	GRA
hCoV-19/USA/CA-GBW-H20-354-5287/2023	hCoV-19/USA/CA-GBW-H20-354-5287/2023	Supranational	0	USA		unknown	Male	JN.1.4	GRA
hCoV-19/USA/CA-GBW-H20-354-5382/2023	hCoV-19/USA/CA-GBW-H20-354-5382/2023	Supranational	0	USA		unknown	Male	JN.1.4.5	GRA
hCoV-19/USA/CA-GBW-H20-354-5429/2023	hCoV-19/USA/CA-GBW-H20-354-5429/2023	Supranational	0	USA		unknown	Female	JN.1.1	GRA
hCoV-19/USA/CA-GBW-H20-354-6057/2023	hCoV-19/USA/CA-GBW-H20-354-6057/2023	Supranational	0	USA		unknown	Female	JN.1.4 (consensus call)	GRA
hCoV-19/USA/CA-GBW-H20-354-6102/2023	hCoV-19/USA/CA-GBW-H20-354-6102/2023	Supranational	0	USA		unknown	Male	JN.1.1 (consensus call)	GRA
hCoV-19/USA/CA-GBW-H20-354-6481/2023	hCoV-19/USA/CA-GBW-H20-354-6481/2023	Supranational	0	USA		unknown	Female	JN.1	GRA
hCoV-19/USA/CA-GBW-H20-354-6533/2023	hCoV-19/USA/CA-GBW-H20-354-6533/2023	Supranational	0	USA		unknown	Male	HK.3	GRA
hCoV-19/USA/CA-GBW-H20-354-6867/2023	hCoV-19/USA/CA-GBW-H20-354-6867/2023	Supranational	0	USA		unknown	Female	JN.1	GRA
hCoV-19/USA/CA-GBW-H20-354-6872/2023	hCoV-19/USA/CA-GBW-H20-354-6872/2023	Supranational	0	USA		unknown	Female	JN.1	GRA
hCoV-19/USA/CA-GBW-H20-355-0486/2023	hCoV-19/USA/CA-GBW-H20-355-0486/2023	Supranational	0	USA		unknown	Male	JN.1.39 (consensus call)	GRA
hCoV-19/USA/CA-GBW-H20-355-1563/2023	hCoV-19/USA/CA-GBW-H20-355-1563/2023	Supranational	0	USA		unknown	Male	JN.1.39	GRA
hCoV-19/USA/CA-GBW-H20-355-1808/2023	hCoV-19/USA/CA-GBW-H20-355-1808/2023	Supranational	0	USA		unknown	Male	JN.1	GRA
hCoV-19/USA/CA-GBW-H20-355-2093/2024	hCoV-19/USA/CA-GBW-H20-355-2093/2024	Supranational	0	USA		unknown		JN.1.39.3 (consensus call)	GRA
hCoV-19/USA/CA-GBW-H20-355-2984/2024	hCoV-19/USA/CA-GBW-H20-355-2984/2024	Supranational	0	USA		unknown	Male	JN.1	GRA
hCoV-19/USA/CA-GBW-H20-355-3559/2024	hCoV-19/USA/CA-GBW-H20-355-3559/2024	Supranational	0	USA		unknown	Male	JN.16	GRA
hCoV-19/USA/CA-GBW-H20-355-3560/2024	hCoV-19/USA/CA-GBW-H20-355-3560/2024	Supranational	0	USA		unknown	Male	JN.1.22 (consensus call)	GRA
hCoV-19/USA/CA-GBW-H20-355-3608/2024	hCoV-19/USA/CA-GBW-H20-355-3608/2024	Supranational	0	USA		unknown	Male	JN.1.5 (consensus call)	GRA
hCoV-19/USA/CA-GBW-H20-355-3693/2024	hCoV-19/USA/CA-GBW-H20-355-3693/2024	Supranational	0	USA		unknown	Female	JN.1	GRA
hCoV-19/USA/CA-GBW-H20-355-3745/2024	hCoV-19/USA/CA-GBW-H20-355-3745/2024	Supranational	0	USA		unknown	Female	JN.1.1 (consensus call)	GRA
hCoV-19/USA/CA-GBW-H20-355-3796/2024	hCoV-19/USA/CA-GBW-H20-355-3796/2024	Supranational	0	USA		unknown	Male	JN.1	GRA
hCoV-19/USA/CA-GBW-H20-355-4036/2024	hCoV-19/USA/CA-GBW-H20-355-4036/2024	Supranational	0	USA		unknown	Male	JN.1.1 (consensus call)	GRA
hCoV-19/USA/CA-GBW-H20-355-4081/2024	hCoV-19/USA/CA-GBW-H20-355-4081/2024	Supranational	0	USA		unknown	Female	JN.1	GRA
hCoV-19/USA/CA-GBW-H20-355-4132/2024	hCoV-19/USA/CA-GBW-H20-355-4132/2024	Supranational	0	USA		unknown	Female	JN.1.4 (consensus call)	GRA
hCoV-19/USA/CA-GBW-H20-355-4180/2024	hCoV-19/USA/CA-GBW-H20-355-4180/2024	Supranational	0	USA		unknown	Male	JN.1.39 (consensus call)	GRA
hCoV-19/USA/CA-GBW-H20-355-4231/2024	hCoV-19/USA/CA-GBW-H20-355-4231/2024	Supranational	0	USA		unknown	Male	JN.1	GRA
hCoV-19/USA/CA-GBW-H20-355-5725/2024	hCoV-19/USA/CA-GBW-H20-355-5725/2024	Supranational	0	USA		unknown	Male	JN.1	GRA
hCoV-19/USA/CA-GBW-H20-355-5775/2024	hCoV-19/USA/CA-GBW-H20-355-5775/2024	Supranational	0	USA		unknown	Male	JN.1.4	GRA
hCoV-19/USA/CA-GBW-H20-355-5780/2024	hCoV-19/USA/CA-GBW-H20-355-5780/2024	Supranational	0	USA		unknown	Male	JN.1	GRA
hCoV-19/USA/CA-GBW-H20-355-5868/2024	hCoV-19/USA/CA-GBW-H20-355-5868/2024	Supranational	0	USA		unknown	Female	JN.10	GRA
hCoV-19/USA/CA-GBW-H20-355-5919/2024	hCoV-19/USA/CA-GBW-H20-355-5919/2024	Supranational	0	USA		unknown	Female	JN.1	GRA
hCoV-19/USA/CA-GBW-H20-355-6068/2024	hCoV-19/USA/CA-GBW-H20-355-6068/2024	Supranational	0	USA		unknown	Female	JN.1	GRA
hCoV-19/USA/CA-GBW-H20-355-6107/2024	hCoV-19/USA/CA-GBW-H20-355-6107/2024	Supranational	0	USA		unknown	Female	JN.1	GRA
hCoV-19/USA/CA-GBW-H20-355-6353/2024	hCoV-19/USA/CA-GBW-H20-355-6353/2024	Supranational	0	USA		unknown	Female	JN.1.4.5	GRA
hCoV-19/USA/CA-GBW-H20-356-1760/2024	hCoV-19/USA/CA-GBW-H20-356-1760/2024	Supranational	0	USA		unknown	Male	JN.1.4	GRA
hCoV-19/USA/CA-GBW-H20-356-2443/2023	hCoV-19/USA/CA-GBW-H20-356-2443/2023	Supranational	0	USA		unknown	Female	JN.1.6	GRA
hCoV-19/USA/CA-GBW-H20-356-2452/2023	hCoV-19/USA/CA-GBW-H20-356-2452/2023	Supranational	0	USA		unknown	Male	JN.1.1	GRA
hCoV-19/USA/CA-GBW-H20-356-2489/2023	hCoV-19/USA/CA-GBW-H20-356-2489/2023	Supranational	0	USA		unknown	Male	JN.1.19	GRA
hCoV-19/USA/CA-GBW-H20-356-2636/2024	hCoV-19/USA/CA-GBW-H20-356-2636/2024	Supranational	0	USA		unknown	Female	JN.1	GRA
hCoV-19/USA/CA-GBW-H20-356-2643/2024	hCoV-19/USA/CA-GBW-H20-356-2643/2024	Supranational	0	USA		unknown		JN.1	GRA
hCoV-19/USA/CA-GBW-H20-356-2898/2024	hCoV-19/USA/CA-GBW-H20-356-2898/2024	Supranational	0	USA		unknown	Male	JN.1.1 (consensus call)	GRA
hCoV-19/USA/CA-GBW-H20-356-3116/2024	hCoV-19/USA/CA-GBW-H20-356-3116/2024	Supranational	0	USA		unknown	Male	JN.1.29 (consensus call)	GRA
hCoV-19/USA/CA-GBW-H20-356-3118/2024	hCoV-19/USA/CA-GBW-H20-356-3118/2024	Supranational	0	USA		unknown	Male	JN.1.42	GRA
hCoV-19/USA/CA-GBW-H20-356-3212/2023	hCoV-19/USA/CA-GBW-H20-356-3212/2023	Supranational	0	USA		unknown	Male	JN.1	GRA
hCoV-19/USA/CA-GBW-H20-356-3353/2023	hCoV-19/USA/CA-GBW-H20-356-3353/2023	Supranational	0	USA		unknown	Male	JN.1	GRA
hCoV-19/USA/CA-GBW-H20-356-3405/2023	hCoV-19/USA/CA-GBW-H20-356-3405/2023	Supranational	0	USA		unknown	Female	JN.1	GRA
hCoV-19/USA/CA-GBW-H20-356-3407/2024	hCoV-19/USA/CA-GBW-H20-356-3407/2024	Supranational	0	USA		unknown	Male	JN.1	GRA
hCoV-19/USA/CA-GBW-H20-356-3547/2024	hCoV-19/USA/CA-GBW-H20-356-3547/2024	Supranational	0	USA		unknown	Male	JN.1	GRA
hCoV-19/USA/CA-GBW-H20-356-4078/2024	hCoV-19/USA/CA-GBW-H20-356-4078/2024	Supranational	0	USA		unknown	Female	JN.1.1	GRA
hCoV-19/USA/CA-GBW-H20-356-4176/2023	hCoV-19/USA/CA-GBW-H20-356-4176/2023	Supranational	0	USA		unknown	Male	JN.1.4.5 (consensus call)	GRA
hCoV-19/USA/CA-GBW-H20-356-4274/2024	hCoV-19/USA/CA-GBW-H20-356-4274/2024	Supranational	0	USA		unknown	Female	JN.1	GRA
hCoV-19/USA/CA-GBW-H20-356-4314/2023	hCoV-19/USA/CA-GBW-H20-356-4314/2023	Supranational	0	USA		unknown	Male	JN.1.1	GRA
hCoV-19/USA/CA-GBW-H20-356-4370/2023	hCoV-19/USA/CA-GBW-H20-356-4370/2023	Supranational	0	USA		unknown	Male	JN.1.4 (consensus call)	GRA
hCoV-19/USA/CA-GBW-H20-356-4473/2024	hCoV-19/USA/CA-GBW-H20-356-4473/2024	Supranational	0	USA		unknown	Male	JN.1	GRA
hCoV-19/USA/CA-GBW-H20-356-4510/2023	hCoV-19/USA/CA-GBW-H20-356-4510/2023	Supranational	0	USA		unknown	Female	JN.1.4 (consensus call)	GRA
hCoV-19/USA/CA-GBW-H20-356-4699/2024	hCoV-19/USA/CA-GBW-H20-356-4699/2024	Supranational	0	USA		unknown	Male	JN.1.1 (consensus call)	GRA
hCoV-19/USA/CA-GBW-H20-356-4706/2024	hCoV-19/USA/CA-GBW-H20-356-4706/2024	Supranational	0	USA		unknown	Male	HK.3	GRA
hCoV-19/USA/CA-GBW-H20-356-4754/2024	hCoV-19/USA/CA-GBW-H20-356-4754/2024	Supranational	0	USA		unknown	Female	JN.1.4.5 (consensus call)	GRA
hCoV-19/USA/CA-GBW-H20-356-4995/2024	hCoV-19/USA/CA-GBW-H20-356-4995/2024	Supranational	0	USA		unknown	Female	JN.1.42	GRA
hCoV-19/USA/CA-GBW-H20-356-5044/2024	hCoV-19/USA/CA-GBW-H20-356-5044/2024	Supranational	0	USA		unknown	Female	JN.1	GRA
hCoV-19/USA/CA-GBW-H20-356-5082/2024	hCoV-19/USA/CA-GBW-H20-356-5082/2024	Supranational	0	USA		unknown	Female	JN.1.4	GRA
hCoV-19/USA/CA-GBW-H20-356-5084/2024	hCoV-19/USA/CA-GBW-H20-356-5084/2024	Supranational	0	USA		unknown	Male	JN.1	GRA
hCoV-19/USA/CA-GBW-H20-356-5129/2024	hCoV-19/USA/CA-GBW-H20-356-5129/2024	Supranational	0	USA		unknown	Male	JN.1.1 (consensus call)	GRA
hCoV-19/USA/CA-GBW-H20-356-5131/2024	hCoV-19/USA/CA-GBW-H20-356-5131/2024	Supranational	0	USA		unknown		JN.1	GRA
hCoV-19/USA/CA-GBW-H20-356-7295/2024	hCoV-19/USA/CA-GBW-H20-356-7295/2024	Supranational	0	USA		unknown	Male	JN.1	GRA
hCoV-19/USA/CA-GBW-H20-356-7340/2024	hCoV-19/USA/CA-GBW-H20-356-7340/2024	Supranational	0	USA		unknown	Female	JN.1.4	GRA
hCoV-19/USA/CA-GBW-H20-356-7434/2024	hCoV-19/USA/CA-GBW-H20-356-7434/2024	Supranational	0	USA		unknown	Female	JN.1.4	GRA
hCoV-19/USA/CA-GBW-H20-356-7444/2024	hCoV-19/USA/CA-GBW-H20-356-7444/2024	Supranational	0	USA		unknown	Female	JN.1.1 (consensus call)	GRA
hCoV-19/USA/CA-GBW-H20-356-7531/2024	hCoV-19/USA/CA-GBW-H20-356-7531/2024	Supranational	0	USA		unknown	Male	JN.1.1 (consensus call)	GRA
hCoV-19/USA/CA-GBW-H20-356-7579/2023	hCoV-19/USA/CA-GBW-H20-356-7579/2023	Supranational	0	USA		unknown	Male	JN.1.6	GRA
hCoV-19/USA/CA-GBW-H20-356-7680/2024	hCoV-19/USA/CA-GBW-H20-356-7680/2024	Supranational	0	USA		unknown	Female	HV.1	GRA
hCoV-19/USA/CA-GBW-H20-356-7725/2024	hCoV-19/USA/CA-GBW-H20-356-7725/2024	Supranational	0	USA		unknown	Male	JN.1.52	GRA
hCoV-19/USA/CA-GBW-H20-356-7827/2024	hCoV-19/USA/CA-GBW-H20-356-7827/2024	Supranational	0	USA		unknown	Male	JN.1	GRA
hCoV-19/USA/CA-GBW-H20-356-7873/2024	hCoV-19/USA/CA-GBW-H20-356-7873/2024	Supranational	0	USA		unknown	Male	JN.1	GRA
hCoV-19/USA/CA-GBW-H20-356-8107/2024	hCoV-19/USA/CA-GBW-H20-356-8107/2024	Supranational	0	USA		unknown	Female	JN.1	GRA
hCoV-19/USA/CA-GBW-H20-356-8116/2024	hCoV-19/USA/CA-GBW-H20-356-8116/2024	Supranational	0	USA		unknown	Male	JN.1.1	GRA
hCoV-19/USA/CA-GBW-H20-356-8156/2024	hCoV-19/USA/CA-GBW-H20-356-8156/2024	Supranational	0	USA		unknown	Male	JN.1	GRA
hCoV-19/USA/CA-GBW-H20-356-8257/2024	hCoV-19/USA/CA-GBW-H20-356-8257/2024	Supranational	0	USA		unknown	Female	JN.1	GRA
hCoV-19/USA/CA-GBW-H20-356-8302/2024	hCoV-19/USA/CA-GBW-H20-356-8302/2024	Supranational	0	USA		unknown	Female	JN.1.1	GRA
hCoV-19/USA/CA-GBW-H20-356-8356/2024	hCoV-19/USA/CA-GBW-H20-356-8356/2024	Supranational	0	USA		unknown	Female	JN.1.43.1 (consensus call)	GRA
hCoV-19/USA/CA-GBW-H20-356-8399/2024	hCoV-19/USA/CA-GBW-H20-356-8399/2024	Supranational	0	USA		unknown	Male	BA.2.86.1	GRA
hCoV-19/USA/CA-GBW-H20-356-8450/2024	hCoV-19/USA/CA-GBW-H20-356-8450/2024	Supranational	0	USA		unknown	Male	JN.1.1	GRA
hCoV-19/USA/CA-GBW-H20-356-8493/2024	hCoV-19/USA/CA-GBW-H20-356-8493/2024	Supranational	0	USA		unknown	Female	JN.1	GRA
hCoV-19/USA/CA-GBW-H20-356-8544/2024	hCoV-19/USA/CA-GBW-H20-356-8544/2024	Supranational	0	USA		unknown	Male	XBB.1.16.11	GRA
hCoV-19/USA/CA-GBW-H20-356-8593/2024	hCoV-19/USA/CA-GBW-H20-356-8593/2024	Supranational	0	USA		unknown	Female	JN.1	GRA
hCoV-19/USA/CA-GBW-H20-356-8681/2024	hCoV-19/USA/CA-GBW-H20-356-8681/2024	Supranational	0	USA		unknown	Female	JN.1	GRA
hCoV-19/USA/CA-GBW-H20-356-8731/2024	hCoV-19/USA/CA-GBW-H20-356-8731/2024	Supranational	0	USA		unknown	Male	JN.1	GRA
hCoV-19/USA/CA-GBW-H20-356-8976/2024	hCoV-19/USA/CA-GBW-H20-356-8976/2024	Supranational	0	USA		unknown	Female	JN.1.1 (consensus call)	GRA
hCoV-19/USA/CA-GBW-H20-357-0762/2024	hCoV-19/USA/CA-GBW-H20-357-0762/2024	Supranational	0	USA		unknown	Female	KR.1 (consensus call)	GRA
hCoV-19/USA/CA-GBW-H20-357-0911/2024	hCoV-19/USA/CA-GBW-H20-357-0911/2024	Supranational	0	USA		unknown	Male	JN.1.46	GRA
hCoV-19/USA/CA-GBW-H20-357-1132/2024	hCoV-19/USA/CA-GBW-H20-357-1132/2024	Supranational	0	USA		unknown	Male	JN.1.42 (consensus call)	GRA
hCoV-19/USA/CA-GBW-H20-357-1145/2024	hCoV-19/USA/CA-GBW-H20-357-1145/2024	Supranational	0	USA		unknown	Male	JN.1.1	GRA
hCoV-19/USA/CA-GBW-H20-357-1179/2024	hCoV-19/USA/CA-GBW-H20-357-1179/2024	Supranational	0	USA		unknown	Female	JN.1.42	GRA
hCoV-19/USA/CA-GBW-H20-357-1245/2024	hCoV-19/USA/CA-GBW-H20-357-1245/2024	Supranational	0	USA		unknown	Male	JN.1.39 (consensus call)	GRA
hCoV-19/USA/CA-GBW-H20-357-1520/2024	hCoV-19/USA/CA-GBW-H20-357-1520/2024	Supranational	0	USA		unknown		BA.2	GRA
hCoV-19/USA/CA-GBW-H20-357-1523/2024	hCoV-19/USA/CA-GBW-H20-357-1523/2024	Supranational	0	USA		unknown	Female	JN.1	GRA
hCoV-19/USA/CA-GBW-H20-357-1561/2024	hCoV-19/USA/CA-GBW-H20-357-1561/2024	Supranational	0	USA		unknown	Male	JN.1	GRA
hCoV-19/USA/CA-GBW-H20-357-1564/2024	hCoV-19/USA/CA-GBW-H20-357-1564/2024	Supranational	0	USA		unknown	Female	JN.1.4 (consensus call)	GRA
hCoV-19/USA/CA-GBW-H20-357-1658/2024	hCoV-19/USA/CA-GBW-H20-357-1658/2024	Supranational	0	USA		unknown	Male	JN.1	GRA
hCoV-19/USA/CA-GBW-H20-357-1661/2024	hCoV-19/USA/CA-GBW-H20-357-1661/2024	Supranational	0	USA		unknown	Female	JN.1.4.5 (consensus call)	GRA
hCoV-19/USA/CA-GBW-H20-357-1663/2024	hCoV-19/USA/CA-GBW-H20-357-1663/2024	Supranational	0	USA		unknown	Male	JN.18 (consensus call)	GRA
hCoV-19/USA/CA-GBW-H20-357-1753/2024	hCoV-19/USA/CA-GBW-H20-357-1753/2024	Supranational	0	USA		unknown	Female	JN.1.39 (consensus call)	GRA
hCoV-19/USA/CA-GBW-H20-357-1756/2024	hCoV-19/USA/CA-GBW-H20-357-1756/2024	Supranational	0	USA		unknown	Female	JN.1	GRA
hCoV-19/USA/CA-GBW-H20-357-2347/2024	hCoV-19/USA/CA-GBW-H20-357-2347/2024	Supranational	0	USA		unknown	Female	JN.1	GRA
hCoV-19/USA/CA-GBW-H20-357-2586/2024	hCoV-19/USA/CA-GBW-H20-357-2586/2024	Supranational	0	USA		unknown	Male	JN.1.4.5 (consensus call)	GRA
hCoV-19/USA/CA-GBW-H20-357-3675/2024	hCoV-19/USA/CA-GBW-H20-357-3675/2024	Supranational	0	USA		unknown	Female	KP.1 (consensus call)	GRA
hCoV-19/USA/CA-GBW-H20-357-3914/2024	hCoV-19/USA/CA-GBW-H20-357-3914/2024	Supranational	0	USA		unknown	Male	JN.1.5	GRA
hCoV-19/USA/CA-GBW-H20-357-3965/2024	hCoV-19/USA/CA-GBW-H20-357-3965/2024	Supranational	0	USA		unknown	Female	JN.1.8.3	GRA
hCoV-19/USA/CA-GBW-H20-357-4020/2024	hCoV-19/USA/CA-GBW-H20-357-4020/2024	Supranational	0	USA		unknown	Female	JN.1.1	GRA
hCoV-19/USA/CA-GBW-H20-357-4067/2024	hCoV-19/USA/CA-GBW-H20-357-4067/2024	Supranational	0	USA		unknown		GW.5.1.1	GRA
hCoV-19/USA/CA-GBW-H20-357-4155/2024	hCoV-19/USA/CA-GBW-H20-357-4155/2024	Supranational	0	USA		unknown	Male	JN.1.1.3	GRA
hCoV-19/USA/CA-GBW-H20-357-4202/2024	hCoV-19/USA/CA-GBW-H20-357-4202/2024	Supranational	0	USA		unknown	Male	JN.1.1 (consensus call)	GRA
hCoV-19/USA/CA-GBW-H20-357-4253/2024	hCoV-19/USA/CA-GBW-H20-357-4253/2024	Supranational	0	USA		unknown	Male	JN.1	GRA
hCoV-19/USA/CA-GBW-H20-357-5268/2024	hCoV-19/USA/CA-GBW-H20-357-5268/2024	Supranational	0	USA		unknown	Male	HV.1	GRA
hCoV-19/USA/CA-GBW-H20-357-5456/2024	hCoV-19/USA/CA-GBW-H20-357-5456/2024	Supranational	0	USA		unknown	Male	JN.1.5 (consensus call)	GRA
hCoV-19/USA/CA-GBW-H20-357-5594/2024	hCoV-19/USA/CA-GBW-H20-357-5594/2024	Supranational	0	USA		unknown	Female	JN.1.1	GRA
hCoV-19/USA/CA-GBW-H20-357-5648/2024	hCoV-19/USA/CA-GBW-H20-357-5648/2024	Supranational	0	USA		unknown	Female	JN.1	GRA
hCoV-19/USA/CA-GBW-H20-357-5649/2024	hCoV-19/USA/CA-GBW-H20-357-5649/2024	Supranational	0	USA		unknown	Female	JN.1.39	GRA
hCoV-19/USA/CA-GBW-H20-357-5692/2024	hCoV-19/USA/CA-GBW-H20-357-5692/2024	Supranational	0	USA		unknown	Male	JN.1	GRA
hCoV-19/USA/CA-GBW-H20-357-5741/2024	hCoV-19/USA/CA-GBW-H20-357-5741/2024	Supranational	0	USA		unknown	Female	JN.1.9.1 (consensus call)	GRA
hCoV-19/USA/CA-GBW-H20-357-5887/2024	hCoV-19/USA/CA-GBW-H20-357-5887/2024	Supranational	0	USA		unknown	Female	JN.1	GRA
hCoV-19/USA/CA-GBW-H20-357-6029/2024	hCoV-19/USA/CA-GBW-H20-357-6029/2024	Supranational	0	USA		unknown	Female	JN.1.28 (consensus call)	GRA
hCoV-19/USA/CA-GBW-H20-357-6559/2024	hCoV-19/USA/CA-GBW-H20-357-6559/2024	Supranational	0	USA		unknown	Male	JN.1.4	GRA
hCoV-19/USA/CA-GBW-H20-357-7774/2024	hCoV-19/USA/CA-GBW-H20-357-7774/2024	Supranational	0	USA		unknown		JN.1	GRA
hCoV-19/USA/CA-GBW-H20-357-7865/2024	hCoV-19/USA/CA-GBW-H20-357-7865/2024	Supranational	0	USA		unknown	Female	JN.1.18	GRA
hCoV-19/USA/CA-GBW-H20-357-7912/2024	hCoV-19/USA/CA-GBW-H20-357-7912/2024	Supranational	0	USA		unknown	Female	JN.1.9	GRA
hCoV-19/USA/CA-GBW-H20-357-8105/2024	hCoV-19/USA/CA-GBW-H20-357-8105/2024	Supranational	0	USA		unknown	Female	JN.1.4 (consensus call)	GRA
hCoV-19/USA/CA-GBW-H20-357-8206/2024	hCoV-19/USA/CA-GBW-H20-357-8206/2024	Supranational	0	USA		unknown	Male	HV.1	GRA
hCoV-19/USA/CA-GBW-H20-357-8300/2024	hCoV-19/USA/CA-GBW-H20-357-8300/2024	Supranational	0	USA		unknown	Female	JN.1.1	GRA
hCoV-19/USA/CA-GBW-H20-357-8344/2024	hCoV-19/USA/CA-GBW-H20-357-8344/2024	Supranational	0	USA		unknown	Male	JN.1.5	GRA
hCoV-19/USA/CA-GBW-H20-357-8352/2024	hCoV-19/USA/CA-GBW-H20-357-8352/2024	Supranational	0	USA		unknown	Female	JN.1	GRA
hCoV-19/USA/CA-GBW-H20-358-0240/2024	hCoV-19/USA/CA-GBW-H20-358-0240/2024	Supranational	0	USA		unknown	Female	JN.1.39	GRA
hCoV-19/USA/CA-GBW-H20-358-0289/2024	hCoV-19/USA/CA-GBW-H20-358-0289/2024	Supranational	0	USA		unknown	Female	JN.1.1 (consensus call)	GRA
hCoV-19/USA/CA-GBW-H20-358-0292/2024	hCoV-19/USA/CA-GBW-H20-358-0292/2024	Supranational	0	USA		unknown	Female	JN.1.49	GRA
hCoV-19/USA/CA-GBW-H20-358-0577/2024	hCoV-19/USA/CA-GBW-H20-358-0577/2024	Supranational	0	USA		unknown	Female	JN.1.4 (consensus call)	GRA
hCoV-19/USA/CA-GBW-H20-358-0675/2024	hCoV-19/USA/CA-GBW-H20-358-0675/2024	Supranational	0	USA		unknown		JN.1.4.5	GRA
hCoV-19/USA/CA-GBW-H20-358-3670/2024	hCoV-19/USA/CA-GBW-H20-358-3670/2024	Supranational	0	USA		unknown	Female	JN.1	GRA
hCoV-19/USA/CA-GBW-H20-358-3956/2024	hCoV-19/USA/CA-GBW-H20-358-3956/2024	Supranational	0	USA		unknown	Female	JN.1.1	GRA
hCoV-19/USA/CA-GBW-H20-358-5105/2024	hCoV-19/USA/CA-GBW-H20-358-5105/2024	Supranational	0	USA		unknown	Male	JN.1.4	GRA
hCoV-19/USA/CA-GBW-H20-358-5154/2024	hCoV-19/USA/CA-GBW-H20-358-5154/2024	Supranational	0	USA		unknown	Female	HK.3.2	GRA
hCoV-19/USA/CA-GBW-H20-358-5344/2024	hCoV-19/USA/CA-GBW-H20-358-5344/2024	Supranational	0	USA		unknown	Female	JN.1	GRA
hCoV-19/USA/CA-GBW-H20-358-5433/2024	hCoV-19/USA/CA-GBW-H20-358-5433/2024	Supranational	0	USA		unknown	Female	JN.1.6	GRA
hCoV-19/USA/CA-GBW-H20-358-5490/2024	hCoV-19/USA/CA-GBW-H20-358-5490/2024	Supranational	0	USA		unknown	Female	JN.1.37 (consensus call)	GRA
hCoV-19/USA/CA-GBW-H20-358-7386/2024	hCoV-19/USA/CA-GBW-H20-358-7386/2024	Supranational	0	USA		unknown	Male	JN.1.1 (consensus call)	GRA
hCoV-19/USA/CA-GBW-H20-358-7669/2024	hCoV-19/USA/CA-GBW-H20-358-7669/2024	Supranational	0	USA		unknown	Male	JN.1.16.1 (consensus call)	GRA
hCoV-19/USA/CA-GBW-H20-358-7723/2024	hCoV-19/USA/CA-GBW-H20-358-7723/2024	Supranational	0	USA		unknown	Female	JN.1	GRA
hCoV-19/USA/CA-GBW-H20-358-7913/2024	hCoV-19/USA/CA-GBW-H20-358-7913/2024	Supranational	0	USA		unknown	Female	KP.2 (consensus call)	GRA
hCoV-19/USA/CA-GBW-H20-358-7957/2024	hCoV-19/USA/CA-GBW-H20-358-7957/2024	Supranational	0	USA		unknown	Female	JN.1.4 (consensus call)	GRA
hCoV-19/USA/CA-GBW-H20-358-8098/2024	hCoV-19/USA/CA-GBW-H20-358-8098/2024	Supranational	0	USA		unknown	Male	JN.1.4.5	GRA
hCoV-19/USA/CA-GBW-H20-358-8633/2024	hCoV-19/USA/CA-GBW-H20-358-8633/2024	Supranational	0	USA		unknown	Female	JN.1	GRA
hCoV-19/USA/CA-GBW-H20-358-8871/2024	hCoV-19/USA/CA-GBW-H20-358-8871/2024	Supranational	0	USA		unknown	Male	LC.1 (consensus call)	GRA
hCoV-19/USA/CA-GBW-H20-358-9376/2024	hCoV-19/USA/CA-GBW-H20-358-9376/2024	Supranational	0	USA		unknown	Female	JN.1	GRA
hCoV-19/USA/CA-GBW-H20-358-9425/2024	hCoV-19/USA/CA-GBW-H20-358-9425/2024	Supranational	0	USA		unknown		JN.1.46	GRA
hCoV-19/USA/CA-GBW-H20-358-9904/2024	hCoV-19/USA/CA-GBW-H20-358-9904/2024	Supranational	0	USA		unknown	Male	JN.1.14 (consensus call)	GRA
hCoV-19/USA/CA-GBW-H20-358-9945/2024	hCoV-19/USA/CA-GBW-H20-358-9945/2024	Supranational	0	USA		unknown	Female	JN.1.4.7 (consensus call)	GRA
hCoV-19/USA/CA-GBW-H20-358-9997/2024	hCoV-19/USA/CA-GBW-H20-358-9997/2024	Supranational	0	USA		unknown	Male	JN.1.39	GRA
hCoV-19/USA/CA-GBW-H20-359-2191/2024	hCoV-19/USA/CA-GBW-H20-359-2191/2024	Supranational	0	USA		unknown	Female	HV.1	GRA
hCoV-19/USA/CA-GBW-H20-359-2530/2024	hCoV-19/USA/CA-GBW-H20-359-2530/2024	Supranational	0	USA		unknown	Male	JN.1.4.7	GRA
hCoV-19/USA/CA-GBW-H20-360-0022/2024	hCoV-19/USA/CA-GBW-H20-360-0022/2024	Supranational	0	USA		unknown	Female	LF.1.1 (consensus call)	GRA
hCoV-19/USA/CA-GBW-H20-360-0057/2024	hCoV-19/USA/CA-GBW-H20-360-0057/2024	Supranational	0	USA		unknown	Female	JN.1.13.1	GRA
hCoV-19/USA/CA-GBW-H20-360-0385/2024	hCoV-19/USA/CA-GBW-H20-360-0385/2024	Supranational	0	USA		unknown	Male	KP.2.1 (consensus call)	GRA
hCoV-19/USA/CA-GBW-H20-360-0534/2024	hCoV-19/USA/CA-GBW-H20-360-0534/2024	Supranational	0	USA		unknown	Female	JN.1.52	GRA
hCoV-19/USA/CA-GBW-H20-360-0635/2024	hCoV-19/USA/CA-GBW-H20-360-0635/2024	Supranational	0	USA		unknown	Male	KP.2 (consensus call)	GRA
hCoV-19/USA/CA-GBW-H20-360-0780/2024	hCoV-19/USA/CA-GBW-H20-360-0780/2024	Supranational	0	USA		unknown	Female	JN.1.4.7 (consensus call)	GRA
hCoV-19/USA/CA-GBW-H20-360-1249/2024	hCoV-19/USA/CA-GBW-H20-360-1249/2024	Supranational	0	USA		unknown	Male	JN.1.3	GRA
hCoV-19/USA/CA-GBW-H20-360-1307/2024	hCoV-19/USA/CA-GBW-H20-360-1307/2024	Supranational	0	USA		unknown	Male	KP.3 (consensus call)	GRA
hCoV-19/USA/CA-GBW-H20-360-1346/2024	hCoV-19/USA/CA-GBW-H20-360-1346/2024	Supranational	0	USA		unknown	Male	JN.1	GRA
hCoV-19/USA/CA-GBW-H20-360-1447/2024	hCoV-19/USA/CA-GBW-H20-360-1447/2024	Supranational	0	USA		unknown	Female	JN.1	GRA
hCoV-19/USA/CA-GBW-H20-360-1496/2024	hCoV-19/USA/CA-GBW-H20-360-1496/2024	Supranational	0	USA		unknown	Male	JN.1.30 (consensus call)	GRA
hCoV-19/USA/CA-GBW-H20-360-2395/2024	hCoV-19/USA/CA-GBW-H20-360-2395/2024	Supranational	0	USA		unknown	Male	KP.1.1 (consensus call)	GRA
hCoV-19/USA/CA-GBW-H20-360-2684/2024	hCoV-19/USA/CA-GBW-H20-360-2684/2024	Supranational	0	USA		unknown	Female	JN.1.13.1 (consensus call)	GRA
hCoV-19/USA/CA-GBW-H20-360-2924/2024	hCoV-19/USA/CA-GBW-H20-360-2924/2024	Supranational	0	USA		unknown	Male	JN.1.1.3 (consensus call)	GRA
hCoV-19/USA/CA-GBW-H20-360-3113/2024	hCoV-19/USA/CA-GBW-H20-360-3113/2024	Supranational	0	USA		unknown	Male	JN.1.4.5 (consensus call)	GRA
hCoV-19/USA/CA-GBW-H20-360-3177/2024	hCoV-19/USA/CA-GBW-H20-360-3177/2024	Supranational	0	USA		unknown	Female	JN.1.1	GRA
hCoV-19/USA/CA-GBW-H20-360-3220/2024	hCoV-19/USA/CA-GBW-H20-360-3220/2024	Supranational	0	USA		unknown	Female	JN.1.19	GRA
hCoV-19/USA/CA-GBW-H20-360-3228/2024	hCoV-19/USA/CA-GBW-H20-360-3228/2024	Supranational	0	USA		unknown	Male	JN.1.4.5 (consensus call)	GRA
hCoV-19/USA/CA-GBW-H20-360-4043/2024	hCoV-19/USA/CA-GBW-H20-360-4043/2024	Supranational	0	USA		unknown	Female	JN.1.1	GRA
hCoV-19/USA/CA-GBW-H20-360-4171/2024	hCoV-19/USA/CA-GBW-H20-360-4171/2024	Supranational	0	USA		unknown	Female	KR.1 (consensus call)	GRA
hCoV-19/USA/CA-GBW-H20-360-4173/2024	hCoV-19/USA/CA-GBW-H20-360-4173/2024	Supranational	0	USA		unknown	Female	JN.1.52 (consensus call)	GRA
hCoV-19/USA/CA-GBW-H20-360-4325/2024	hCoV-19/USA/CA-GBW-H20-360-4325/2024	Supranational	0	USA		unknown	Male	JN.1.4	GRA
hCoV-19/USA/CA-GBW-H20-360-4373/2024	hCoV-19/USA/CA-GBW-H20-360-4373/2024	Supranational	0	USA		unknown	Female	JN.1	GRA
hCoV-19/USA/CA-GBW-H20-360-4380/2024	hCoV-19/USA/CA-GBW-H20-360-4380/2024	Supranational	0	USA		unknown	Male	JN.1	GRA
hCoV-19/USA/CA-GBW-H20-360-4558/2024	hCoV-19/USA/CA-GBW-H20-360-4558/2024	Supranational	0	USA		unknown	Male	KV.2	GRA
hCoV-19/USA/CA-GBW-H20-360-4613/2024	hCoV-19/USA/CA-GBW-H20-360-4613/2024	Supranational	0	USA		unknown	Male	JN.1	GRA
hCoV-19/USA/CA-GBW-H20-360-4617/2024	hCoV-19/USA/CA-GBW-H20-360-4617/2024	Supranational	0	USA		unknown	Male	KP.1.1 (consensus call)	GRA
hCoV-19/USA/CA-GBW-H20-360-4952/2024	hCoV-19/USA/CA-GBW-H20-360-4952/2024	Supranational	0	USA		unknown	Female	JN.1.4.5	GRA
hCoV-19/USA/CA-GBW-H20-360-5041/2024	hCoV-19/USA/CA-GBW-H20-360-5041/2024	Supranational	0	USA		unknown	Female	JN.1	GRA
hCoV-19/USA/CA-GBW-H20-360-5044/2024	hCoV-19/USA/CA-GBW-H20-360-5044/2024	Supranational	0	USA		unknown	Male	JN.1.7	GRA
hCoV-19/USA/CA-GBW-H20-360-5094/2024	hCoV-19/USA/CA-GBW-H20-360-5094/2024	Supranational	0	USA		unknown	Female	JN.1.45 (consensus call)	GRA
hCoV-19/USA/CA-GBW-H20-360-5143/2024	hCoV-19/USA/CA-GBW-H20-360-5143/2024	Supranational	0	USA		unknown	Female	JN.1.4.5	GRA
hCoV-19/USA/CA-GBW-H20-360-5337/2024	hCoV-19/USA/CA-GBW-H20-360-5337/2024	Supranational	0	USA		unknown	Male	JN.1.4.5 (consensus call)	GRA
hCoV-19/USA/CA-GBW-H20-360-5508/2024	hCoV-19/USA/CA-GBW-H20-360-5508/2024	Supranational	0	USA		unknown	Female	JN.1.6	GRA
hCoV-19/USA/CA-GBW-H20-360-5841/2024	hCoV-19/USA/CA-GBW-H20-360-5841/2024	Supranational	0	USA		unknown	Female	JN.1.7	GRA
hCoV-19/USA/CA-GBW-H20-360-6314/2024	hCoV-19/USA/CA-GBW-H20-360-6314/2024	Supranational	0	USA		unknown	Female	JN.1.1 (consensus call)	GRA
hCoV-19/USA/CA-GBW-H20-360-6463/2024	hCoV-19/USA/CA-GBW-H20-360-6463/2024	Supranational	0	USA		unknown	Male	KP.2 (consensus call)	GRA
hCoV-19/USA/CA-GBW-H20-360-6487/2024	hCoV-19/USA/CA-GBW-H20-360-6487/2024	Supranational	0	USA		unknown	Female	JN.1	GRA
hCoV-19/USA/CA-GBW-H20-360-6509/2024	hCoV-19/USA/CA-GBW-H20-360-6509/2024	Supranational	0	USA		unknown	Male	KP.2.2 (consensus call)	GRA
hCoV-19/USA/CA-GBW-H20-360-6663/2024	hCoV-19/USA/CA-GBW-H20-360-6663/2024	Supranational	0	USA		unknown	Male	JN.1	GRA
hCoV-19/USA/CA-GBW-H20-360-6755/2024	hCoV-19/USA/CA-GBW-H20-360-6755/2024	Supranational	0	USA		unknown	Male	JN.1.4.9 (consensus call)	GRA
hCoV-19/USA/CA-GBW-H20-360-6807/2024	hCoV-19/USA/CA-GBW-H20-360-6807/2024	Supranational	0	USA		unknown	Male	JN.1	GRA
hCoV-19/USA/CA-GBW-H20-360-6860/2024	hCoV-19/USA/CA-GBW-H20-360-6860/2024	Supranational	0	USA		unknown	Male	JN.1.4.5 (consensus call)	GRA
hCoV-19/USA/CA-GBW-H20-360-6949/2024	hCoV-19/USA/CA-GBW-H20-360-6949/2024	Supranational	0	USA		unknown	Female	KP.2 (consensus call)	GRA
hCoV-19/USA/CA-GBW-H20-360-7087/2024	hCoV-19/USA/CA-GBW-H20-360-7087/2024	Supranational	0	USA		unknown	Female	JN.1	GRA
hCoV-19/USA/CA-GBW-H20-360-7582/2024	hCoV-19/USA/CA-GBW-H20-360-7582/2024	Supranational	0	USA		unknown	Female	JN.1.4.7	GRA
hCoV-19/USA/CA-GBW-H20-360-7627/2024	hCoV-19/USA/CA-GBW-H20-360-7627/2024	Supranational	0	USA		unknown		JN.1.11	GRA
hCoV-19/USA/CA-GBW-H20-360-7631/2024	hCoV-19/USA/CA-GBW-H20-360-7631/2024	Supranational	0	USA		unknown	Male	JN.1.4.7 (consensus call)	GRA
hCoV-19/USA/CA-GBW-H20-360-7751/2024	hCoV-19/USA/CA-GBW-H20-360-7751/2024	Supranational	0	USA		unknown	Male	JN.1.16 (consensus call)	GRA
hCoV-19/USA/CA-GBW-H20-360-7800/2024	hCoV-19/USA/CA-GBW-H20-360-7800/2024	Supranational	0	USA		unknown	Male	JN.1.16	GRA
hCoV-19/USA/CA-GBW-H20-360-7865/2024	hCoV-19/USA/CA-GBW-H20-360-7865/2024	Supranational	0	USA		unknown	Male	JN.1.4.7 (consensus call)	GRA
hCoV-19/USA/CA-GBW-H20-360-7869/2024	hCoV-19/USA/CA-GBW-H20-360-7869/2024	Supranational	0	USA		unknown	Female	JN.1.7.5	GRA
hCoV-19/USA/CA-GBW-H20-360-8106/2024	hCoV-19/USA/CA-GBW-H20-360-8106/2024	Supranational	0	USA		unknown	Female	JN.1	GRA
hCoV-19/USA/CA-GBW-H20-360-8109/2024	hCoV-19/USA/CA-GBW-H20-360-8109/2024	Supranational	0	USA		unknown	Male	JN.1	GRA
hCoV-19/USA/CA-GBW-H20-360-8155/2024	hCoV-19/USA/CA-GBW-H20-360-8155/2024	Supranational	0	USA		unknown	Female	JN.1.4.5	GRA
hCoV-19/USA/CA-GBW-H20-360-8301/2024	hCoV-19/USA/CA-GBW-H20-360-8301/2024	Supranational	0	USA		unknown	Male	JN.1.4	GRA
hCoV-19/USA/CA-GBW-H20-360-9072/2024	hCoV-19/USA/CA-GBW-H20-360-9072/2024	Supranational	0	USA		unknown	Female	JN.1.4.5	GRA
hCoV-19/USA/CA-GBW-H20-360-9115/2024	hCoV-19/USA/CA-GBW-H20-360-9115/2024	Supranational	0	USA		unknown	Male	JN.1.5 (consensus call)	GRA
hCoV-19/USA/CA-GBW-H20-360-9206/2024	hCoV-19/USA/CA-GBW-H20-360-9206/2024	Supranational	0	USA		unknown	Female	JN.1	GRA
hCoV-19/USA/CA-GBW-H20-360-9304/2024	hCoV-19/USA/CA-GBW-H20-360-9304/2024	Supranational	0	USA		unknown	Male	JN.1.39	GRA
hCoV-19/USA/CA-GBW-H20-361-0329/2024	hCoV-19/USA/CA-GBW-H20-361-0329/2024	Supranational	0	USA		unknown	Female	JN.1.67.1	GRA
hCoV-19/USA/CA-GBW-H20-361-0346/2024	hCoV-19/USA/CA-GBW-H20-361-0346/2024	Supranational	0	USA		unknown	Male	JN.1.1 (consensus call)	GRA
hCoV-19/USA/CA-GBW-H20-361-0369/2024	hCoV-19/USA/CA-GBW-H20-361-0369/2024	Supranational	0	USA		unknown	Female	JN.1.6	GRA
hCoV-19/USA/CA-GBW-H20-361-0855/2024	hCoV-19/USA/CA-GBW-H20-361-0855/2024	Supranational	0	USA		unknown	Male	KP.2 (consensus call)	GRA
hCoV-19/USA/CA-GBW-H20-361-0877/2024	hCoV-19/USA/CA-GBW-H20-361-0877/2024	Supranational	0	USA		unknown	Male	JN.1	GRA
hCoV-19/USA/CA-GBW-H20-361-0883/2024	hCoV-19/USA/CA-GBW-H20-361-0883/2024	Supranational	0	USA		unknown	Male	JN.1.1 (consensus call)	GRA
hCoV-19/USA/CA-GBW-H20-361-0973/2024	hCoV-19/USA/CA-GBW-H20-361-0973/2024	Supranational	0	USA		unknown	Male	KU.1 (consensus call)	GRA
hCoV-19/USA/CA-GBW-H20-361-1001/2024	hCoV-19/USA/CA-GBW-H20-361-1001/2024	Supranational	0	USA		unknown	Female	JN.1.4.5 (consensus call)	GRA
hCoV-19/USA/CA-GBW-H20-361-1147/2024	hCoV-19/USA/CA-GBW-H20-361-1147/2024	Supranational	0	USA		unknown	Male	JN.1	GRA
hCoV-19/USA/CA-GBW-H20-361-1281/2024	hCoV-19/USA/CA-GBW-H20-361-1281/2024	Supranational	0	USA		unknown	Male	JN.1.5	GRA
hCoV-19/USA/CA-GBW-H20-361-1386/2024	hCoV-19/USA/CA-GBW-H20-361-1386/2024	Supranational	0	USA		unknown	Male	JN.1.64 (consensus call)	GRA
hCoV-19/USA/CA-GBW-H20-361-1478/2024	hCoV-19/USA/CA-GBW-H20-361-1478/2024	Supranational	0	USA		unknown	Male	JN.1.4 (consensus call)	GRA
hCoV-19/USA/CA-GBW-H20-361-1768/2024	hCoV-19/USA/CA-GBW-H20-361-1768/2024	Supranational	0	USA		unknown	Female	JN.1.4.9 (consensus call)	GRA
hCoV-19/USA/CA-GBW-H20-361-1963/2024	hCoV-19/USA/CA-GBW-H20-361-1963/2024	Supranational	0	USA		unknown	Male	KP.1.1 (consensus call)	GRA
hCoV-19/USA/CA-GBW-H20-361-4781/2024	hCoV-19/USA/CA-GBW-H20-361-4781/2024	Supranational	0	USA		unknown	Female	JN.1.4 (consensus call)	GRA
hCoV-19/USA/CA-GBW-H20-361-4922/2024	hCoV-19/USA/CA-GBW-H20-361-4922/2024	Supranational	0	USA		unknown	Female	JN.1.4	GRA
hCoV-19/USA/CA-GBW-H20-361-5024/2024	hCoV-19/USA/CA-GBW-H20-361-5024/2024	Supranational	0	USA		unknown	Male	KP.3 (consensus call)	GRA
hCoV-19/USA/CA-GBW-H20-361-5112/2024	hCoV-19/USA/CA-GBW-H20-361-5112/2024	Supranational	0	USA		unknown	Female	JN.1	GRA
hCoV-19/USA/CA-GBW-H20-361-5115/2024	hCoV-19/USA/CA-GBW-H20-361-5115/2024	Supranational	0	USA		unknown	Male	JN.1.16.1	GRA
hCoV-19/USA/CA-GBW-H20-361-5118/2024	hCoV-19/USA/CA-GBW-H20-361-5118/2024	Supranational	0	USA		unknown	Female	JN.1	GRA
hCoV-19/USA/CA-GBW-H20-361-5210/2024	hCoV-19/USA/CA-GBW-H20-361-5210/2024	Supranational	0	USA		unknown	Female	JN.1.39 (consensus call)	GRA
hCoV-19/USA/CA-GBW-H20-361-5237/2024	hCoV-19/USA/CA-GBW-H20-361-5237/2024	Supranational	0	USA		unknown		JN.1.1.1 (consensus call)	GRA
hCoV-19/USA/CA-GBW-H20-361-5287/2024	hCoV-19/USA/CA-GBW-H20-361-5287/2024	Supranational	0	USA		unknown	Male	JN.1.19 (consensus call)	GRA
hCoV-19/USA/CA-GBW-H20-361-5316/2024	hCoV-19/USA/CA-GBW-H20-361-5316/2024	Supranational	0	USA		unknown	Male	KP.2 (consensus call)	GRA
hCoV-19/USA/CA-GBW-H20-361-5326/2024	hCoV-19/USA/CA-GBW-H20-361-5326/2024	Supranational	0	USA		unknown	Female	JN.1.5 (consensus call)	GRA
hCoV-19/USA/CA-GBW-H20-361-5352/2024	hCoV-19/USA/CA-GBW-H20-361-5352/2024	Supranational	0	USA		unknown	Female	JN.1.4	GRA
hCoV-19/USA/CA-GBW-H20-361-5383/2024	hCoV-19/USA/CA-GBW-H20-361-5383/2024	Supranational	0	USA		unknown	Female	JN.1.17 (consensus call)	GRA
hCoV-19/USA/CA-GBW-H20-361-5616/2024	hCoV-19/USA/CA-GBW-H20-361-5616/2024	Supranational	0	USA		unknown	Female	JN.1.1.3 (consensus call)	GRA
hCoV-19/USA/CA-GBW-H20-361-5646/2024	hCoV-19/USA/CA-GBW-H20-361-5646/2024	Supranational	0	USA		unknown	Female	JN.19 (consensus call)	GRA
hCoV-19/USA/CA-GBW-H20-361-5647/2024	hCoV-19/USA/CA-GBW-H20-361-5647/2024	Supranational	0	USA		unknown	Male	JN.1.1 (consensus call)	GRA
hCoV-19/USA/CA-GBW-H20-361-5665/2024	hCoV-19/USA/CA-GBW-H20-361-5665/2024	Supranational	0	USA		unknown		JN.1	GRA
hCoV-19/USA/CA-GBW-H20-361-5689/2024	hCoV-19/USA/CA-GBW-H20-361-5689/2024	Supranational	0	USA		unknown	Female	JN.1.67.1 (consensus call)	GRA
hCoV-19/USA/CA-GBW-H20-361-5789/2024	hCoV-19/USA/CA-GBW-H20-361-5789/2024	Supranational	0	USA		unknown	Male	KP.1.1 (consensus call)	GRA
hCoV-19/USA/CA-GBW-H20-361-5974/2024	hCoV-19/USA/CA-GBW-H20-361-5974/2024	Supranational	0	USA		unknown	Male	JN.1.16.1 (consensus call)	GRA
hCoV-19/USA/CA-GBW-H20-361-6656/2024	hCoV-19/USA/CA-GBW-H20-361-6656/2024	Supranational	0	USA		unknown	Female	JN.1.4 (consensus call)	GRA
hCoV-19/USA/CA-GBW-H20-361-6815/2024	hCoV-19/USA/CA-GBW-H20-361-6815/2024	Supranational	0	USA		unknown	Male	JN.1.4.5 (consensus call)	GRA
hCoV-19/USA/CA-GBW-H20-361-7038/2024	hCoV-19/USA/CA-GBW-H20-361-7038/2024	Supranational	0	USA		unknown	Male	KP.2 (consensus call)	GRA
hCoV-19/USA/CA-GBW-H20-361-7127/2024	hCoV-19/USA/CA-GBW-H20-361-7127/2024	Supranational	0	USA		unknown	Male	JN.1.30	GRA
hCoV-19/USA/CA-GBW-H20-361-7225/2024	hCoV-19/USA/CA-GBW-H20-361-7225/2024	Supranational	0	USA		unknown	Male	KP.2 (consensus call)	GRA
hCoV-19/USA/CA-GBW-H20-361-7341/2024	hCoV-19/USA/CA-GBW-H20-361-7341/2024	Supranational	0	USA		unknown	Female	JN.1.4	GRA
hCoV-19/USA/CA-GBW-H20-361-7464/2024	hCoV-19/USA/CA-GBW-H20-361-7464/2024	Supranational	0	USA		unknown	Male	JN.1.1	GRA
hCoV-19/USA/CA-GBW-H20-361-7466/2024	hCoV-19/USA/CA-GBW-H20-361-7466/2024	Supranational	0	USA		unknown	Female	JN.1.1 (consensus call)	GRA
hCoV-19/USA/CA-GBW-H20-361-7467/2024	hCoV-19/USA/CA-GBW-H20-361-7467/2024	Supranational	0	USA		unknown	Female	JN.1.1 (consensus call)	GRA
hCoV-19/USA/CA-GBW-H20-361-7637/2024	hCoV-19/USA/CA-GBW-H20-361-7637/2024	Supranational	0	USA		unknown	Male	JN.1.4	GRA
hCoV-19/USA/CA-GBW-H20-361-7727/2024	hCoV-19/USA/CA-GBW-H20-361-7727/2024	Supranational	0	USA		unknown	Male	JN.1	GRA
hCoV-19/USA/CA-GBW-H20-361-7970/2024	hCoV-19/USA/CA-GBW-H20-361-7970/2024	Supranational	0	USA		unknown	Female	JN.1	GRA
hCoV-19/USA/CA-GBW-H20-361-8023/2024	hCoV-19/USA/CA-GBW-H20-361-8023/2024	Supranational	0	USA		unknown		JN.1	GRA
hCoV-19/USA/CA-GBW-H20-361-8149/2024	hCoV-19/USA/CA-GBW-H20-361-8149/2024	Supranational	0	USA		unknown	Male	KP.2 (consensus call)	GRA
hCoV-19/USA/CA-GBW-H20-361-8327/2024	hCoV-19/USA/CA-GBW-H20-361-8327/2024	Supranational	0	USA		unknown	Male	LA.1	GRA
hCoV-19/USA/CA-GBW-H20-361-8359/2024	hCoV-19/USA/CA-GBW-H20-361-8359/2024	Supranational	0	USA		unknown		JN.1.3 (consensus call)	GRA
hCoV-19/USA/CA-GBW-H20-361-8589/2024	hCoV-19/USA/CA-GBW-H20-361-8589/2024	Supranational	0	USA		unknown	Male	JN.1.4.5 (consensus call)	GRA
hCoV-19/USA/CA-GBW-H20-361-9791/2024	hCoV-19/USA/CA-GBW-H20-361-9791/2024	Supranational	0	USA		unknown	Female	JN.1.4 (consensus call)	GRA
hCoV-19/USA/CA-GBW-H20-362-0007/2024	hCoV-19/USA/CA-GBW-H20-362-0007/2024	Supranational	0	USA		unknown	Female	JN.1	GRA
hCoV-19/USA/CA-GBW-H20-362-0273/2024	hCoV-19/USA/CA-GBW-H20-362-0273/2024	Supranational	0	USA		unknown	Male	JN.1.11.1 (consensus call)	GRA
hCoV-19/USA/CA-GBW-H20-362-0301/2024	hCoV-19/USA/CA-GBW-H20-362-0301/2024	Supranational	0	USA		unknown	Male	JN.1.4	GRA
hCoV-19/USA/CA-GBW-H20-362-0447/2024	hCoV-19/USA/CA-GBW-H20-362-0447/2024	Supranational	0	USA		unknown	Female	JN.1.4.5	GRA
hCoV-19/USA/CA-GBW-H20-362-0463/2024	hCoV-19/USA/CA-GBW-H20-362-0463/2024	Supranational	0	USA		unknown	Female	JN.1.11.1	GRA
hCoV-19/USA/CA-GBW-H20-362-0574/2024	hCoV-19/USA/CA-GBW-H20-362-0574/2024	Supranational	0	USA		unknown	Female	JN.1.5 (consensus call)	GRA
hCoV-19/USA/CA-GBW-H20-362-0733/2024	hCoV-19/USA/CA-GBW-H20-362-0733/2024	Supranational	0	USA		unknown		JN.1.4.2 (consensus call)	GRA
hCoV-19/USA/CA-GBW-H20-362-0913/2024	hCoV-19/USA/CA-GBW-H20-362-0913/2024	Supranational	0	USA		unknown	Female	JN.1.55	GRA
hCoV-19/USA/CA-GBW-H20-362-0975/2024	hCoV-19/USA/CA-GBW-H20-362-0975/2024	Supranational	0	USA		unknown	Male	LF.1 (consensus call)	GRA
hCoV-19/USA/CA-GBW-H20-362-1017/2024	hCoV-19/USA/CA-GBW-H20-362-1017/2024	Supranational	0	USA		unknown	Female	JN.1.1.5	GRA
hCoV-19/USA/CA-GBW-H20-362-1021/2024	hCoV-19/USA/CA-GBW-H20-362-1021/2024	Supranational	0	USA		unknown	Female	EG.5.1	GRA
hCoV-19/USA/CA-GBW-H20-362-1113/2024	hCoV-19/USA/CA-GBW-H20-362-1113/2024	Supranational	0	USA		unknown		GW.5.1.1	GRA
hCoV-19/USA/CA-GBW-H20-362-1150/2024	hCoV-19/USA/CA-GBW-H20-362-1150/2024	Supranational	0	USA		unknown	Female	JN.1.4.5	GRA
hCoV-19/USA/CA-GBW-H20-362-1168/2024	hCoV-19/USA/CA-GBW-H20-362-1168/2024	Supranational	0	USA		unknown	Male	JN.1.6 (consensus call)	GRA
hCoV-19/USA/CA-GBW-H20-362-1632/2024	hCoV-19/USA/CA-GBW-H20-362-1632/2024	Supranational	0	USA		unknown	Male	JN.1.4	GRA
hCoV-19/USA/CA-GBW-H20-362-1684/2024	hCoV-19/USA/CA-GBW-H20-362-1684/2024	Supranational	0	USA		unknown	Female	JN.1.23 (consensus call)	GRA
hCoV-19/USA/CA-GBW-H20-362-1799/2024	hCoV-19/USA/CA-GBW-H20-362-1799/2024	Supranational	0	USA		unknown	Male	KP.2 (consensus call)	GRA
hCoV-19/USA/CA-GBW-H20-362-1917/2024	hCoV-19/USA/CA-GBW-H20-362-1917/2024	Supranational	0	USA		unknown	Female	JN.1.1	GRA
hCoV-19/USA/CA-GBW-H20-362-1941/2024	hCoV-19/USA/CA-GBW-H20-362-1941/2024	Supranational	0	USA		unknown	Female	JN.1.6 (consensus call)	GRA
hCoV-19/USA/CA-GBW-H20-362-1945/2024	hCoV-19/USA/CA-GBW-H20-362-1945/2024	Supranational	0	USA		unknown	Male	JN.1.4	GRA
hCoV-19/USA/CA-GBW-H20-362-2065/2024	hCoV-19/USA/CA-GBW-H20-362-2065/2024	Supranational	0	USA		unknown	Male	JN.1.18 (consensus call)	GRA
hCoV-19/USA/CA-GBW-H20-362-2153/2024	hCoV-19/USA/CA-GBW-H20-362-2153/2024	Supranational	0	USA		unknown	Female	JN.1.18.2	GRA
hCoV-19/USA/CA-GBW-H20-362-2257/2024	hCoV-19/USA/CA-GBW-H20-362-2257/2024	Supranational	0	USA		unknown	Female	KP.1.1 (consensus call)	GRA
hCoV-19/USA/CA-GBW-H20-362-2348/2024	hCoV-19/USA/CA-GBW-H20-362-2348/2024	Supranational	0	USA		unknown	Female	JN.1.13.1 (consensus call)	GRA
hCoV-19/USA/CA-GBW-H20-362-2398/2024	hCoV-19/USA/CA-GBW-H20-362-2398/2024	Supranational	0	USA		unknown	Male	JN.1	GRA
hCoV-19/USA/CA-GBW-H20-362-2572/2024	hCoV-19/USA/CA-GBW-H20-362-2572/2024	Supranational	0	USA		unknown	Male	JN.1	GRA
hCoV-19/USA/CA-GBW-H20-362-3628/2024	hCoV-19/USA/CA-GBW-H20-362-3628/2024	Supranational	0	USA		unknown	Female	JN.1	GRA
hCoV-19/USA/CA-GBW-H20-362-3671/2024	hCoV-19/USA/CA-GBW-H20-362-3671/2024	Supranational	0	USA		unknown	Male	JN.1.4	GRA
hCoV-19/USA/CA-GBW-H20-362-3772/2024	hCoV-19/USA/CA-GBW-H20-362-3772/2024	Supranational	0	USA		unknown	Female	JN.15	GRA
hCoV-19/USA/CA-GBW-H20-362-3819/2024	hCoV-19/USA/CA-GBW-H20-362-3819/2024	Supranational	0	USA		unknown	Male	JN.1	GRA
hCoV-19/USA/FL-GBW-GKISBBBB29819/2024	hCoV-19/USA/FL-GBW-GKISBBBB29819/2024	Supranational	0	USA		unknown	Male	JN.1.33 (consensus call)	GRA
hCoV-19/USA/FL-GBW-GKPLAAAA10902/2024	hCoV-19/USA/FL-GBW-GKPLAAAA10902/2024	Supranational	0	USA		unknown		JN.1.4 (consensus call)	GRA
hCoV-19/USA/FL-GBW-GKPLAAAA19450/2024	hCoV-19/USA/FL-GBW-GKPLAAAA19450/2024	Supranational	0	USA		unknown		JN.1	GRA
hCoV-19/USA/GA-GBW-H10-010-3868/2023	hCoV-19/USA/GA-GBW-H10-010-3868/2023	Supranational	0	USA		unknown		XBB.1.5.72	GRA
hCoV-19/USA/GA-GBW-H10-010-4369/2023	hCoV-19/USA/GA-GBW-H10-010-4369/2023	Supranational	0	USA		unknown		XBB.1.16.1	GRA
hCoV-19/USA/GA-GBW-H10-014-5779/2023	hCoV-19/USA/GA-GBW-H10-014-5779/2023	Supranational	0	USA		unknown		XBB.2.3.2	GRA
hCoV-19/USA/GA-GBW-H10-014-5968/2023	hCoV-19/USA/GA-GBW-H10-014-5968/2023	Supranational	0	USA		unknown		EG.5.1.1	GRA
hCoV-19/USA/GA-GBW-H10-014-5995/2023	hCoV-19/USA/GA-GBW-H10-014-5995/2023	Supranational	0	USA		unknown		FL.1.5.1	GRA
hCoV-19/USA/GA-GBW-H10-014-6168/2023	hCoV-19/USA/GA-GBW-H10-014-6168/2023	Supranational	0	USA		unknown		FY.4.1.1	GRA
hCoV-19/USA/GA-GBW-H10-014-6467/2023	hCoV-19/USA/GA-GBW-H10-014-6467/2023	Supranational	0	USA		unknown		FU.1	GRA
hCoV-19/USA/GA-GBW-H10-014-6877/2023	hCoV-19/USA/GA-GBW-H10-014-6877/2023	Supranational	0	USA		unknown		XBB.1.16	GRA
hCoV-19/USA/GA-GBW-H10-014-7039/2023	hCoV-19/USA/GA-GBW-H10-014-7039/2023	Supranational	0	USA		unknown		CH.1.1	GRA
hCoV-19/USA/GA-GBW-H10-015-3388/2023	hCoV-19/USA/GA-GBW-H10-015-3388/2023	Supranational	0	USA		unknown		HP.1.1	GRA
hCoV-19/USA/GA-GBW-H10-015-4486/2023	hCoV-19/USA/GA-GBW-H10-015-4486/2023	Supranational	0	USA		unknown		FL.2	GRA
hCoV-19/USA/GA-GBW-H10-015-4531/2023	hCoV-19/USA/GA-GBW-H10-015-4531/2023	Supranational	0	USA		unknown		FL.24	GRA
hCoV-19/USA/GA-GBW-H10-015-5008/2023	hCoV-19/USA/GA-GBW-H10-015-5008/2023	Supranational	0	USA		unknown		XBB.1.5.10	GRA
hCoV-19/USA/GA-GBW-H10-015-5062/2023	hCoV-19/USA/GA-GBW-H10-015-5062/2023	Supranational	0	USA		unknown		XBB.1.5.10	GRA
hCoV-19/USA/GA-GBW-H10-015-6934/2023	hCoV-19/USA/GA-GBW-H10-015-6934/2023	Supranational	0	USA		unknown		XBB.2.3	GRA
hCoV-19/USA/GA-GBW-H10-015-9382/2023	hCoV-19/USA/GA-GBW-H10-015-9382/2023	Supranational	0	USA		unknown		XBB.1.16.21	GRA
hCoV-19/USA/GA-GBW-H20-315-3833/2023	hCoV-19/USA/GA-GBW-H20-315-3833/2023	Supranational	0	USA		unknown	Male	XBB.1.5.72	GRA
hCoV-19/USA/GA-GBW-H20-315-5427/2023	hCoV-19/USA/GA-GBW-H20-315-5427/2023	Supranational	0	USA		unknown	Male	HP.1	GRA
hCoV-19/USA/GA-GBW-H20-315-5569/2023	hCoV-19/USA/GA-GBW-H20-315-5569/2023	Supranational	0	USA		unknown	Female	FL.24	GRA
hCoV-19/USA/GA-GBW-H20-316-0964/2023	hCoV-19/USA/GA-GBW-H20-316-0964/2023	Supranational	0	USA		unknown	Male	XBB.1.5.77	GRA
hCoV-19/USA/GA-GBW-H20-316-8633/2023	hCoV-19/USA/GA-GBW-H20-316-8633/2023	Supranational	0	USA		unknown	Male	FL.15	GRA
hCoV-19/USA/GA-GBW-H20-322-3690/2023	hCoV-19/USA/GA-GBW-H20-322-3690/2023	Supranational	0	USA		unknown	Female	HP.1.1	GRA
hCoV-19/USA/GA-GBW-H20-322-3719/2023	hCoV-19/USA/GA-GBW-H20-322-3719/2023	Supranational	0	USA		unknown	Male	EG.5.1.1	GRA
hCoV-19/USA/GA-GBW-H20-322-3736/2023	hCoV-19/USA/GA-GBW-H20-322-3736/2023	Supranational	0	USA		unknown	Female	FL.1.5.1	GRA
hCoV-19/USA/GA-GBW-H20-322-3793/2023	hCoV-19/USA/GA-GBW-H20-322-3793/2023	Supranational	0	USA		unknown	Female	FU.1	GRA
hCoV-19/USA/GA-GBW-H20-323-0504/2023	hCoV-19/USA/GA-GBW-H20-323-0504/2023	Supranational	0	USA		unknown	Female	CH.1.1	GRA
hCoV-19/USA/GA-GBW-H20-323-0508/2023	hCoV-19/USA/GA-GBW-H20-323-0508/2023	Supranational	0	USA		unknown	Female	FL.2	GRA
hCoV-19/USA/GA-GBW-H20-323-0945/2023	hCoV-19/USA/GA-GBW-H20-323-0945/2023	Supranational	0	USA		unknown	Female	XBB.2.3	GRA
hCoV-19/USA/GA-GBW-H20-324-5403/2023	hCoV-19/USA/GA-GBW-H20-324-5403/2023	Supranational	0	USA		unknown	Female	XBB.1.5.28	GRA
hCoV-19/USA/GA-GBW-H20-325-3815/2023	hCoV-19/USA/GA-GBW-H20-325-3815/2023	Supranational	0	USA		unknown	Male	XBB.1.16.11	GRA
hCoV-19/USA/GA-GBW-H20-325-4211/2023	hCoV-19/USA/GA-GBW-H20-325-4211/2023	Supranational	0	USA		unknown	Male	FY.4.1.1	GRA
hCoV-19/USA/GA-GBW-H20-325-4282/2023	hCoV-19/USA/GA-GBW-H20-325-4282/2023	Supranational	0	USA		unknown	Male	XBB.1.5.10	GRA
hCoV-19/USA/GA-GBW-H20-325-4290/2023	hCoV-19/USA/GA-GBW-H20-325-4290/2023	Supranational	0	USA		unknown	Female	XBB.1.16	GRA
hCoV-19/USA/GA-GBW-H20-329-6126/2023	hCoV-19/USA/GA-GBW-H20-329-6126/2023	Supranational	0	USA		unknown	Male	XBB.2.3.2	GRA
hCoV-19/USA/GA-GBW-H20-329-8689/2023	hCoV-19/USA/GA-GBW-H20-329-8689/2023	Supranational	0	USA		unknown	Male	FL.1.5.1	GRA
hCoV-19/USA/GA-GBW-H20-329-8729/2023	hCoV-19/USA/GA-GBW-H20-329-8729/2023	Supranational	0	USA		unknown	Female	XBB.1.5.10	GRA
hCoV-19/USA/HI-TAMC_3118/2023	hCoV-19/USA/HI-TAMC_3118/2023	Supranational	1	USA		20-24	Male	EG.5.1.8	GRA
hCoV-19/USA/HI-TAMC_3141/2023	hCoV-19/USA/HI-TAMC_3141/2023	Supranational	1	USA		70-74	Female	HV.1	GRA
hCoV-19/USA/HI-TAMC_3169/2023	hCoV-19/USA/HI-TAMC_3169/2023	Supranational	1	USA		75-79	Male	HK.3	GRA
hCoV-19/USA/HI-TAMC_3486/2024	hCoV-19/USA/HI-TAMC_3486/2024	Supranational	1	USA		75-79	Male	KP.1.2 (consensus call)	GRA
hCoV-19/USA/HI-TAMC_3498/2024	hCoV-19/USA/HI-TAMC_3498/2024	Supranational	1	USA		50-54	Female	JN.1.7 (consensus call)	GRA
hCoV-19/USA/HI-TAMC_3517/2024	hCoV-19/USA/HI-TAMC_3517/2024	Supranational	1	USA		80-84	Male	KP.1.1 (consensus call)	GRA
hCoV-19/USA/HI-TAMC_3541/2024	hCoV-19/USA/HI-TAMC_3541/2024	Supranational	1	USA		70-74	Male	KP.3.1 (consensus call)	GRA
hCoV-19/USA/HI-TAMC_3543/2024	hCoV-19/USA/HI-TAMC_3543/2024	Supranational	1	USA		70-74	Male	KP.3.2 (consensus call)	GRA
hCoV-19/USA/HI-TAMC_3590/2024	hCoV-19/USA/HI-TAMC_3590/2024	Supranational	1	USA		0-4	Female	KP.3.2.3 (consensus call)	GRA
hCoV-19/USA/HI-TAMC_3591/2024	hCoV-19/USA/HI-TAMC_3591/2024	Supranational	1	USA		100-104	Male	LB.1 (consensus call)	GRA
hCoV-19/USA/HI-TAMC_3689/2024	hCoV-19/USA/HI-TAMC_3689/2024	Supranational	1	USA		65-69	Male	KW.1.1 (consensus call)	GRA
hCoV-19/USA/HI-TAMC_3732/2024	hCoV-19/USA/HI-TAMC_3732/2024	Supranational	1	USA		75-79	Male	KP.2.3	GRA
hCoV-19/USA/HI-TAMC_3734/2024	hCoV-19/USA/HI-TAMC_3734/2024	Supranational	1	USA		25-29	Male	KP.3.1.1	GRA
hCoV-19/USA/NJ-GBW-GKISBBBB28750/2024	hCoV-19/USA/NJ-GBW-GKISBBBB28750/2024	Supranational	0	USA		unknown	Male	KP.1.1.1 (consensus call)	GRA
hCoV-19/USA/NJ-GBW-GKISBBBB28797/2024	hCoV-19/USA/NJ-GBW-GKISBBBB28797/2024	Supranational	0	USA		unknown	Male	JN.1.37 (consensus call)	GRA
hCoV-19/USA/NJ-GBW-GKISBBBB28828/2024	hCoV-19/USA/NJ-GBW-GKISBBBB28828/2024	Supranational	0	USA		unknown	Male	JN.1.16.1 (consensus call)	GRA
hCoV-19/USA/NJ-GBW-GKPLAAAA10966/2024	hCoV-19/USA/NJ-GBW-GKPLAAAA10966/2024	Supranational	0	USA		unknown		JN.1.16.1 (consensus call)	GRA
hCoV-19/USA/NJ-GBW-H10-010-4390/2023	hCoV-19/USA/NJ-GBW-H10-010-4390/2023	Supranational	0	USA		unknown		FL.1.5.1	GRA
hCoV-19/USA/NJ-GBW-H10-012-5068/2023	hCoV-19/USA/NJ-GBW-H10-012-5068/2023	Supranational	0	USA		unknown		XBB.1.16	GRA
hCoV-19/USA/NJ-GBW-H10-012-5743/2023	hCoV-19/USA/NJ-GBW-H10-012-5743/2023	Supranational	0	USA		unknown		EG.5.1.1	GRA
hCoV-19/USA/NJ-GBW-H10-013-9729/2023	hCoV-19/USA/NJ-GBW-H10-013-9729/2023	Supranational	0	USA		unknown		FL.1.5.1	GRA
hCoV-19/USA/NJ-GBW-H10-013-9891/2023	hCoV-19/USA/NJ-GBW-H10-013-9891/2023	Supranational	0	USA		unknown		XBB.1.16.2	GRA
hCoV-19/USA/NJ-GBW-H10-013-9909/2023	hCoV-19/USA/NJ-GBW-H10-013-9909/2023	Supranational	0	USA		unknown		XBB.1.5	GRA
hCoV-19/USA/NJ-GBW-H10-014-0358/2023	hCoV-19/USA/NJ-GBW-H10-014-0358/2023	Supranational	0	USA		unknown		XBB.1.41.1	GRA
hCoV-19/USA/NJ-GBW-H10-014-0450/2023	hCoV-19/USA/NJ-GBW-H10-014-0450/2023	Supranational	0	USA		unknown		XBB.1.16	GRA
hCoV-19/USA/NJ-GBW-H10-014-0582/2023	hCoV-19/USA/NJ-GBW-H10-014-0582/2023	Supranational	0	USA		unknown		GW.1	GRA
hCoV-19/USA/NJ-GBW-H10-014-0852/2023	hCoV-19/USA/NJ-GBW-H10-014-0852/2023	Supranational	0	USA		unknown		GE.1.2	GRA
hCoV-19/USA/NJ-GBW-H10-014-0861/2023	hCoV-19/USA/NJ-GBW-H10-014-0861/2023	Supranational	0	USA		unknown		XBB.2.3	GRA
hCoV-19/USA/NJ-GBW-H10-014-1032/2023	hCoV-19/USA/NJ-GBW-H10-014-1032/2023	Supranational	0	USA		unknown		EG.5.1.1	GRA
hCoV-19/USA/NJ-GBW-H10-014-1068/2023	hCoV-19/USA/NJ-GBW-H10-014-1068/2023	Supranational	0	USA		unknown		XBB.2.3	GRA
hCoV-19/USA/NJ-GBW-H10-014-1086/2023	hCoV-19/USA/NJ-GBW-H10-014-1086/2023	Supranational	0	USA		unknown		XBB.1.5	GRA
hCoV-19/USA/NJ-GBW-H10-014-1140/2023	hCoV-19/USA/NJ-GBW-H10-014-1140/2023	Supranational	0	USA		unknown		XBB.1.16	GRA
hCoV-19/USA/NJ-GBW-H10-014-1167/2023	hCoV-19/USA/NJ-GBW-H10-014-1167/2023	Supranational	0	USA		unknown		XBB.1.16.21	GRA
hCoV-19/USA/NJ-GBW-H10-014-1203/2023	hCoV-19/USA/NJ-GBW-H10-014-1203/2023	Supranational	0	USA		unknown		EG.5.1	GRA
hCoV-19/USA/NJ-GBW-H10-014-1266/2023	hCoV-19/USA/NJ-GBW-H10-014-1266/2023	Supranational	0	USA		unknown		FL.1.5.1	GRA
hCoV-19/USA/NJ-GBW-H10-014-1284/2023	hCoV-19/USA/NJ-GBW-H10-014-1284/2023	Supranational	0	USA		unknown		EG.1.6	GRA
hCoV-19/USA/NJ-GBW-H10-014-1365/2023	hCoV-19/USA/NJ-GBW-H10-014-1365/2023	Supranational	0	USA		unknown		XBB.1.16	GRA
hCoV-19/USA/NJ-GBW-H10-014-2289/2023	hCoV-19/USA/NJ-GBW-H10-014-2289/2023	Supranational	0	USA		unknown		XBB.1.9.1	GRA
hCoV-19/USA/NJ-GBW-H10-014-2411/2023	hCoV-19/USA/NJ-GBW-H10-014-2411/2023	Supranational	0	USA		unknown		XBB.1.5.18	GRA
hCoV-19/USA/NJ-GBW-H10-014-2433/2023	hCoV-19/USA/NJ-GBW-H10-014-2433/2023	Supranational	0	USA		unknown		JD.1.2	GRA
hCoV-19/USA/NJ-GBW-H10-014-2623/2023	hCoV-19/USA/NJ-GBW-H10-014-2623/2023	Supranational	0	USA		unknown		XBB.1.5	GRA
hCoV-19/USA/NJ-GBW-H10-014-2632/2023	hCoV-19/USA/NJ-GBW-H10-014-2632/2023	Supranational	0	USA		unknown		XBB.1.16.1	GRA
hCoV-19/USA/NJ-GBW-H10-014-2668/2023	hCoV-19/USA/NJ-GBW-H10-014-2668/2023	Supranational	0	USA		unknown		GE.1.1	GRA
hCoV-19/USA/NJ-GBW-H10-014-2670/2023	hCoV-19/USA/NJ-GBW-H10-014-2670/2023	Supranational	0	USA		unknown		XBB.1.5	GRA
hCoV-19/USA/NJ-GBW-H10-014-2769/2023	hCoV-19/USA/NJ-GBW-H10-014-2769/2023	Supranational	0	USA		unknown		XBB.1.16.6	GRA
hCoV-19/USA/NJ-GBW-H10-014-2776/2023	hCoV-19/USA/NJ-GBW-H10-014-2776/2023	Supranational	0	USA		unknown		XBB.1.5	GRA
hCoV-19/USA/NJ-GBW-H10-014-2778/2023	hCoV-19/USA/NJ-GBW-H10-014-2778/2023	Supranational	0	USA		unknown		XBB.1.16	GRA
hCoV-19/USA/NJ-GBW-H10-014-2866/2023	hCoV-19/USA/NJ-GBW-H10-014-2866/2023	Supranational	0	USA		unknown		XBB.1.5.92	GRA
hCoV-19/USA/NJ-GBW-H10-014-2958/2023	hCoV-19/USA/NJ-GBW-H10-014-2958/2023	Supranational	0	USA		unknown		HQ.1	GRA
hCoV-19/USA/NJ-GBW-H10-014-2967/2023	hCoV-19/USA/NJ-GBW-H10-014-2967/2023	Supranational	0	USA		unknown		XBB.1.5.76	GRA
hCoV-19/USA/NJ-GBW-H10-014-3189/2023	hCoV-19/USA/NJ-GBW-H10-014-3189/2023	Supranational	0	USA		unknown		XBB.1.5	GRA
hCoV-19/USA/NJ-GBW-H10-014-3607/2023	hCoV-19/USA/NJ-GBW-H10-014-3607/2023	Supranational	0	USA		unknown		XBB.1.5.77	GRA
hCoV-19/USA/NJ-GBW-H10-014-4260/2023	hCoV-19/USA/NJ-GBW-H10-014-4260/2023	Supranational	0	USA		unknown		FE.1.1	GRA
hCoV-19/USA/NJ-GBW-H10-014-4431/2023	hCoV-19/USA/NJ-GBW-H10-014-4431/2023	Supranational	0	USA		unknown		FY.2	GRA
hCoV-19/USA/NJ-GBW-H10-014-4945/2023	hCoV-19/USA/NJ-GBW-H10-014-4945/2023	Supranational	0	USA		unknown		FL.1.5.1	GRA
hCoV-19/USA/NJ-GBW-H10-014-5280/2023	hCoV-19/USA/NJ-GBW-H10-014-5280/2023	Supranational	0	USA		unknown		XBB.1.5.20	GRA
hCoV-19/USA/NJ-GBW-H10-014-5580/2023	hCoV-19/USA/NJ-GBW-H10-014-5580/2023	Supranational	0	USA		unknown		GR.1	GRA
hCoV-19/USA/NJ-GBW-H10-014-5679/2023	hCoV-19/USA/NJ-GBW-H10-014-5679/2023	Supranational	0	USA		unknown		XBB.1.5.37	GRA
hCoV-19/USA/NJ-GBW-H10-014-5688/2023	hCoV-19/USA/NJ-GBW-H10-014-5688/2023	Supranational	0	USA		unknown		XBB.1.5.7	GRA
hCoV-19/USA/NJ-GBW-H10-014-5778/2023	hCoV-19/USA/NJ-GBW-H10-014-5778/2023	Supranational	0	USA		unknown		XBB.1.16	GRA
hCoV-19/USA/NJ-GBW-H10-014-6522/2023	hCoV-19/USA/NJ-GBW-H10-014-6522/2023	Supranational	0	USA		unknown		XBB.1.16.1	GRA
hCoV-19/USA/NJ-GBW-H10-014-6550/2023	hCoV-19/USA/NJ-GBW-H10-014-6550/2023	Supranational	0	USA		unknown		EG.5.1.3	GRA
hCoV-19/USA/NJ-GBW-H10-014-6609/2023	hCoV-19/USA/NJ-GBW-H10-014-6609/2023	Supranational	0	USA		unknown		FL.1.5.1	GRA
hCoV-19/USA/NJ-GBW-H10-014-6656/2023	hCoV-19/USA/NJ-GBW-H10-014-6656/2023	Supranational	0	USA		unknown		XBB.1.16	GRA
hCoV-19/USA/NJ-GBW-H10-014-6838/2023	hCoV-19/USA/NJ-GBW-H10-014-6838/2023	Supranational	0	USA		unknown		XBB.1.16.11	GRA
hCoV-19/USA/NJ-GBW-H10-014-7400/2024	hCoV-19/USA/NJ-GBW-H10-014-7400/2024	Supranational	0	USA		unknown		JN.1.4 (consensus call)	GRA
hCoV-19/USA/NJ-GBW-H10-014-7472/2023	hCoV-19/USA/NJ-GBW-H10-014-7472/2023	Supranational	0	USA		unknown		FL.1.5.1	GRA
hCoV-19/USA/NJ-GBW-H10-014-8971/2023	hCoV-19/USA/NJ-GBW-H10-014-8971/2023	Supranational	0	USA		unknown		EG.5.1.6	GRA
hCoV-19/USA/NJ-GBW-H10-014-9665/2023	hCoV-19/USA/NJ-GBW-H10-014-9665/2023	Supranational	0	USA		unknown		XBB.1.9.1	GRA
hCoV-19/USA/NJ-GBW-H10-014-9674/2023	hCoV-19/USA/NJ-GBW-H10-014-9674/2023	Supranational	0	USA		unknown		XBB.2.3	GRA
hCoV-19/USA/NJ-GBW-H10-015-3391/2023	hCoV-19/USA/NJ-GBW-H10-015-3391/2023	Supranational	0	USA		unknown		EG.1	GRA
hCoV-19/USA/NJ-GBW-H10-015-3669/2023	hCoV-19/USA/NJ-GBW-H10-015-3669/2023	Supranational	0	USA		unknown		FD.1.1	GRA
hCoV-19/USA/NJ-GBW-H10-015-3937/2023	hCoV-19/USA/NJ-GBW-H10-015-3937/2023	Supranational	0	USA		unknown		FY.5	GRA
hCoV-19/USA/NJ-GBW-H10-015-4000/2023	hCoV-19/USA/NJ-GBW-H10-015-4000/2023	Supranational	0	USA		unknown		FL.1.5.1	GRA
hCoV-19/USA/NJ-GBW-H10-015-4272/2023	hCoV-19/USA/NJ-GBW-H10-015-4272/2023	Supranational	0	USA		unknown		GJ.1.2	GRA
hCoV-19/USA/NJ-GBW-H10-015-4772/2023	hCoV-19/USA/NJ-GBW-H10-015-4772/2023	Supranational	0	USA		unknown		XBB.1.5.77	GRA
hCoV-19/USA/NJ-GBW-H10-015-4947/2023	hCoV-19/USA/NJ-GBW-H10-015-4947/2023	Supranational	0	USA		unknown		HA.1	GRA
hCoV-19/USA/NJ-GBW-H10-015-5021/2023	hCoV-19/USA/NJ-GBW-H10-015-5021/2023	Supranational	0	USA		unknown		EG.5.1.1	GRA
hCoV-19/USA/NJ-GBW-H10-015-5066/2023	hCoV-19/USA/NJ-GBW-H10-015-5066/2023	Supranational	0	USA		unknown		JD.1.1	GRA
hCoV-19/USA/NJ-GBW-H10-015-5249/2023	hCoV-19/USA/NJ-GBW-H10-015-5249/2023	Supranational	0	USA		unknown		XBB.1.16	GRA
hCoV-19/USA/NJ-GBW-H10-015-5726/2023	hCoV-19/USA/NJ-GBW-H10-015-5726/2023	Supranational	0	USA		unknown		XBB.1.5.14	GRA
hCoV-19/USA/NJ-GBW-H10-015-5770/2023	hCoV-19/USA/NJ-GBW-H10-015-5770/2023	Supranational	0	USA		unknown		FL.1.5.1	GRA
hCoV-19/USA/NJ-GBW-H10-015-5780/2023	hCoV-19/USA/NJ-GBW-H10-015-5780/2023	Supranational	0	USA		unknown		XBB.1.5.10	GRA
hCoV-19/USA/NJ-GBW-H10-015-5897/2023	hCoV-19/USA/NJ-GBW-H10-015-5897/2023	Supranational	0	USA		unknown		FL.1.5.1	GRA
hCoV-19/USA/NJ-GBW-H10-015-6149/2023	hCoV-19/USA/NJ-GBW-H10-015-6149/2023	Supranational	0	USA		unknown		XBB.1.5.73	GRA
hCoV-19/USA/NJ-GBW-H10-015-6409/2023	hCoV-19/USA/NJ-GBW-H10-015-6409/2023	Supranational	0	USA		unknown		XBB.1.5	GRA
hCoV-19/USA/NJ-GBW-H10-015-6430/2023	hCoV-19/USA/NJ-GBW-H10-015-6430/2023	Supranational	0	USA		unknown		XBB.1.5.95	GRA
hCoV-19/USA/NJ-GBW-H10-015-7103/2023	hCoV-19/USA/NJ-GBW-H10-015-7103/2023	Supranational	0	USA		unknown		FU.2.1	GRA
hCoV-19/USA/NJ-GBW-H10-015-7303/2023	hCoV-19/USA/NJ-GBW-H10-015-7303/2023	Supranational	0	USA		unknown		XBB.1.16.6	GRA
hCoV-19/USA/NJ-GBW-H10-015-7931/2023	hCoV-19/USA/NJ-GBW-H10-015-7931/2023	Supranational	0	USA		unknown		EG.2	GRA
hCoV-19/USA/NJ-GBW-H10-015-7978/2023	hCoV-19/USA/NJ-GBW-H10-015-7978/2023	Supranational	0	USA		unknown		XBB.1.16	GRA
hCoV-19/USA/NJ-GBW-H10-015-8443/2023	hCoV-19/USA/NJ-GBW-H10-015-8443/2023	Supranational	0	USA		unknown		XBB.1.16	GRA
hCoV-19/USA/NJ-GBW-H10-015-8487/2023	hCoV-19/USA/NJ-GBW-H10-015-8487/2023	Supranational	0	USA		unknown		EG.5.1.1	GRA
hCoV-19/USA/NJ-GBW-H10-015-8753/2023	hCoV-19/USA/NJ-GBW-H10-015-8753/2023	Supranational	0	USA		unknown		HV.1	GRA
hCoV-19/USA/NJ-GBW-H10-015-9158/2023	hCoV-19/USA/NJ-GBW-H10-015-9158/2023	Supranational	0	USA		unknown		XBB.1.9.1	GRA
hCoV-19/USA/NJ-GBW-H10-015-9285/2023	hCoV-19/USA/NJ-GBW-H10-015-9285/2023	Supranational	0	USA		unknown		FY.2	GRA
hCoV-19/USA/NJ-GBW-H10-015-9501/2023	hCoV-19/USA/NJ-GBW-H10-015-9501/2023	Supranational	0	USA		unknown		EG.5.1.1	GRA
hCoV-19/USA/NJ-GBW-H10-015-9812/2023	hCoV-19/USA/NJ-GBW-H10-015-9812/2023	Supranational	0	USA		unknown		FL.1.5.1	GRA
hCoV-19/USA/NJ-GBW-H10-015-9968/2023	hCoV-19/USA/NJ-GBW-H10-015-9968/2023	Supranational	0	USA		unknown		GV.1	GRA
hCoV-19/USA/NJ-GBW-H10-015-9986/2023	hCoV-19/USA/NJ-GBW-H10-015-9986/2023	Supranational	0	USA		unknown		XBB.1.16.6	GRA
hCoV-19/USA/NJ-GBW-H10-016-0185/2023	hCoV-19/USA/NJ-GBW-H10-016-0185/2023	Supranational	0	USA		unknown		EG.5.1.1	GRA
hCoV-19/USA/NJ-GBW-H10-016-0266/2023	hCoV-19/USA/NJ-GBW-H10-016-0266/2023	Supranational	0	USA		unknown		XBB.1.5.10	GRA
hCoV-19/USA/NJ-GBW-H10-016-0299/2023	hCoV-19/USA/NJ-GBW-H10-016-0299/2023	Supranational	0	USA		unknown		XBB.1.9.1	GRA
hCoV-19/USA/NJ-GBW-H10-016-0347/2023	hCoV-19/USA/NJ-GBW-H10-016-0347/2023	Supranational	0	USA		unknown		BN.1.2	GRA
hCoV-19/USA/NJ-GBW-H10-016-0393/2023	hCoV-19/USA/NJ-GBW-H10-016-0393/2023	Supranational	0	USA		unknown		EG.5.1.3	GRA
hCoV-19/USA/NJ-GBW-H10-016-0402/2023	hCoV-19/USA/NJ-GBW-H10-016-0402/2023	Supranational	0	USA		unknown		GK.2.1.1	GRA
hCoV-19/USA/NJ-GBW-H10-016-0522/2023	hCoV-19/USA/NJ-GBW-H10-016-0522/2023	Supranational	0	USA		unknown		EG.1.8	GRA
hCoV-19/USA/NJ-GBW-H10-016-0596/2023	hCoV-19/USA/NJ-GBW-H10-016-0596/2023	Supranational	0	USA		unknown		FT.3.1.1	GRA
hCoV-19/USA/NJ-GBW-H10-016-0650/2023	hCoV-19/USA/NJ-GBW-H10-016-0650/2023	Supranational	0	USA		unknown		XBB.1.5.51	GRA
hCoV-19/USA/NJ-GBW-H10-016-1343/2023	hCoV-19/USA/NJ-GBW-H10-016-1343/2023	Supranational	0	USA		unknown		GJ.1.2	GRA
hCoV-19/USA/NJ-GBW-H10-016-1379/2023	hCoV-19/USA/NJ-GBW-H10-016-1379/2023	Supranational	0	USA		unknown		FL.4.2	GRA
hCoV-19/USA/NJ-GBW-H10-016-1576/2023	hCoV-19/USA/NJ-GBW-H10-016-1576/2023	Supranational	0	USA		unknown		EG.5.1	GRA
hCoV-19/USA/NJ-GBW-H10-016-1621/2023	hCoV-19/USA/NJ-GBW-H10-016-1621/2023	Supranational	0	USA		unknown		EG.5.1	GRA
hCoV-19/USA/NJ-GBW-H10-016-1676/2023	hCoV-19/USA/NJ-GBW-H10-016-1676/2023	Supranational	0	USA		unknown		FL.1.5.1	GRA
hCoV-19/USA/NJ-GBW-H10-016-1694/2023	hCoV-19/USA/NJ-GBW-H10-016-1694/2023	Supranational	0	USA		unknown		EG.5.1.1	GRA
hCoV-19/USA/NJ-GBW-H10-016-2256/2023	hCoV-19/USA/NJ-GBW-H10-016-2256/2023	Supranational	0	USA		unknown		EG.6.1	GRA
hCoV-19/USA/NJ-GBW-H10-016-2287/2023	hCoV-19/USA/NJ-GBW-H10-016-2287/2023	Supranational	0	USA		unknown		FL.15	GRA
hCoV-19/USA/NJ-GBW-H10-016-2669/2023	hCoV-19/USA/NJ-GBW-H10-016-2669/2023	Supranational	0	USA		unknown		EG.5.1	GRA
hCoV-19/USA/NJ-GBW-H10-016-2699/2023	hCoV-19/USA/NJ-GBW-H10-016-2699/2023	Supranational	0	USA		unknown		EG.5.1.1	GRA
hCoV-19/USA/NJ-GBW-H10-016-2739/2023	hCoV-19/USA/NJ-GBW-H10-016-2739/2023	Supranational	0	USA		unknown		EG.6.1	GRA
hCoV-19/USA/NJ-GBW-H10-016-2748/2023	hCoV-19/USA/NJ-GBW-H10-016-2748/2023	Supranational	0	USA		unknown		EG.5.1.1	GRA
hCoV-19/USA/NJ-GBW-H10-016-2816/2023	hCoV-19/USA/NJ-GBW-H10-016-2816/2023	Supranational	0	USA		unknown		JD.1.1	GRA
hCoV-19/USA/NJ-GBW-H10-016-2959/2023	hCoV-19/USA/NJ-GBW-H10-016-2959/2023	Supranational	0	USA		unknown		XBB.1.16.1	GRA
hCoV-19/USA/NJ-GBW-H10-016-3117/2023	hCoV-19/USA/NJ-GBW-H10-016-3117/2023	Supranational	0	USA		unknown		FL.1.5	GRA
hCoV-19/USA/NJ-GBW-H10-016-3232/2023	hCoV-19/USA/NJ-GBW-H10-016-3232/2023	Supranational	0	USA		unknown		GK.2.1	GRA
hCoV-19/USA/NJ-GBW-H10-016-3311/2023	hCoV-19/USA/NJ-GBW-H10-016-3311/2023	Supranational	0	USA		unknown		EG.5.1.6	GRA
hCoV-19/USA/NJ-GBW-H10-016-3356/2023	hCoV-19/USA/NJ-GBW-H10-016-3356/2023	Supranational	0	USA		unknown		JN.1	GRA
hCoV-19/USA/NJ-GBW-H10-016-3426/2023	hCoV-19/USA/NJ-GBW-H10-016-3426/2023	Supranational	0	USA		unknown		EG.5.1	GRA
hCoV-19/USA/NJ-GBW-H10-016-3505/2023	hCoV-19/USA/NJ-GBW-H10-016-3505/2023	Supranational	0	USA		unknown		JG.3	GRA
hCoV-19/USA/NJ-GBW-H10-016-3509/2023	hCoV-19/USA/NJ-GBW-H10-016-3509/2023	Supranational	0	USA		unknown		XBB.2.3.11	GRA
hCoV-19/USA/NJ-GBW-H10-016-3514/2023	hCoV-19/USA/NJ-GBW-H10-016-3514/2023	Supranational	0	USA		unknown		XBB.1.16.21	GR
hCoV-19/USA/NJ-GBW-H10-016-3529/2023	hCoV-19/USA/NJ-GBW-H10-016-3529/2023	Supranational	0	USA		unknown		GS.4.1	GRA
hCoV-19/USA/NJ-GBW-H10-016-3588/2023	hCoV-19/USA/NJ-GBW-H10-016-3588/2023	Supranational	0	USA		unknown		GS.4.1	GRA
hCoV-19/USA/NJ-GBW-H10-016-3615/2023	hCoV-19/USA/NJ-GBW-H10-016-3615/2023	Supranational	0	USA		unknown		EG.5.1.1	GRA
hCoV-19/USA/NJ-GBW-H10-016-3651/2023	hCoV-19/USA/NJ-GBW-H10-016-3651/2023	Supranational	0	USA		unknown		XBB.1.16.6	GRA
hCoV-19/USA/NJ-GBW-H10-016-3660/2023	hCoV-19/USA/NJ-GBW-H10-016-3660/2023	Supranational	0	USA		unknown		XBB.1.16.6	GRA
hCoV-19/USA/NJ-GBW-H10-016-3783/2023	hCoV-19/USA/NJ-GBW-H10-016-3783/2023	Supranational	0	USA		unknown		GS.4	GRA
hCoV-19/USA/NJ-GBW-H10-016-3939/2023	hCoV-19/USA/NJ-GBW-H10-016-3939/2023	Supranational	0	USA		unknown		EG.5.1.1	GRA
hCoV-19/USA/NJ-GBW-H10-016-3984/2023	hCoV-19/USA/NJ-GBW-H10-016-3984/2023	Supranational	0	USA		unknown		XBB.1.16.6	GRA
hCoV-19/USA/NJ-GBW-H10-016-4002/2023	hCoV-19/USA/NJ-GBW-H10-016-4002/2023	Supranational	0	USA		unknown		XBB.1.16.6	GRA
hCoV-19/USA/NJ-GBW-H10-016-4382/2023	hCoV-19/USA/NJ-GBW-H10-016-4382/2023	Supranational	0	USA		unknown		GK.1.1	GRA
hCoV-19/USA/NJ-GBW-H10-016-4400/2023	hCoV-19/USA/NJ-GBW-H10-016-4400/2023	Supranational	0	USA		unknown		JD.1.2	GRA
hCoV-19/USA/NJ-GBW-H10-016-4672/2023	hCoV-19/USA/NJ-GBW-H10-016-4672/2023	Supranational	0	USA		unknown		XBB.1.9.1	GRA
hCoV-19/USA/NJ-GBW-H10-016-5599/2023	hCoV-19/USA/NJ-GBW-H10-016-5599/2023	Supranational	0	USA		unknown		XBB.1.5 (consensus call)	GRA
hCoV-19/USA/NJ-GBW-H10-016-5743/2023	hCoV-19/USA/NJ-GBW-H10-016-5743/2023	Supranational	0	USA		unknown		GK.2	GRA
hCoV-19/USA/NJ-GBW-H10-016-5985/2023	hCoV-19/USA/NJ-GBW-H10-016-5985/2023	Supranational	0	USA		unknown		JE.1.1	GRA
hCoV-19/USA/NJ-GBW-H10-016-6367/2023	hCoV-19/USA/NJ-GBW-H10-016-6367/2023	Supranational	0	USA		unknown		XBB.1.16.1	GRA
hCoV-19/USA/NJ-GBW-H10-016-6943/2023	hCoV-19/USA/NJ-GBW-H10-016-6943/2023	Supranational	0	USA		unknown		JN.1.1	GRA
hCoV-19/USA/NJ-GBW-H10-016-7354/2023	hCoV-19/USA/NJ-GBW-H10-016-7354/2023	Supranational	0	USA		unknown		EG.5.2.3	GRA
hCoV-19/USA/NJ-GBW-H10-016-7383/2023	hCoV-19/USA/NJ-GBW-H10-016-7383/2023	Supranational	0	USA		unknown		XBB.1.5.103	GRA
hCoV-19/USA/NJ-GBW-H10-016-7678/2023	hCoV-19/USA/NJ-GBW-H10-016-7678/2023	Supranational	0	USA		unknown		HR.1	GRA
hCoV-19/USA/NJ-GBW-H10-016-7906/2023	hCoV-19/USA/NJ-GBW-H10-016-7906/2023	Supranational	0	USA		unknown		FE.1	GRA
hCoV-19/USA/NJ-GBW-H10-016-8023/2023	hCoV-19/USA/NJ-GBW-H10-016-8023/2023	Supranational	0	USA		unknown		EG.5.1.1	GRA
hCoV-19/USA/NJ-GBW-H10-016-9570/2023	hCoV-19/USA/NJ-GBW-H10-016-9570/2023	Supranational	0	USA		unknown		JD.1.1	GRA
hCoV-19/USA/NJ-GBW-H10-016-9974/2023	hCoV-19/USA/NJ-GBW-H10-016-9974/2023	Supranational	0	USA		unknown		XBB.1.5	GRA
hCoV-19/USA/NJ-GBW-H10-017-0335/2023	hCoV-19/USA/NJ-GBW-H10-017-0335/2023	Supranational	0	USA		unknown		GK.1	GRA
hCoV-19/USA/NJ-GBW-H10-017-0452/2023	hCoV-19/USA/NJ-GBW-H10-017-0452/2023	Supranational	0	USA		unknown		EG.1.3	GRA
hCoV-19/USA/NJ-GBW-H10-017-0531/2023	hCoV-19/USA/NJ-GBW-H10-017-0531/2023	Supranational	0	USA		unknown		XBB.1.16.6	GRA
hCoV-19/USA/NJ-GBW-H10-017-0551/2023	hCoV-19/USA/NJ-GBW-H10-017-0551/2023	Supranational	0	USA		unknown		EG.5.1.3	GRA
hCoV-19/USA/NJ-GBW-H10-017-0577/2023	hCoV-19/USA/NJ-GBW-H10-017-0577/2023	Supranational	0	USA		unknown		FL.1.5.1	GRA
hCoV-19/USA/NJ-GBW-H10-017-0612/2023	hCoV-19/USA/NJ-GBW-H10-017-0612/2023	Supranational	0	USA		unknown		FL.1.5.1	GRA
hCoV-19/USA/NJ-GBW-H10-017-0713/2023	hCoV-19/USA/NJ-GBW-H10-017-0713/2023	Supranational	0	USA		unknown		EG.5.1	GRA
hCoV-19/USA/NJ-GBW-H10-017-0960/2024	hCoV-19/USA/NJ-GBW-H10-017-0960/2024	Supranational	0	USA		unknown		JN.1	GRA
hCoV-19/USA/NJ-GBW-H10-017-1079/2023	hCoV-19/USA/NJ-GBW-H10-017-1079/2023	Supranational	0	USA		unknown		HF.1	GRA
hCoV-19/USA/NJ-GBW-H10-017-1380/2023	hCoV-19/USA/NJ-GBW-H10-017-1380/2023	Supranational	0	USA		unknown		JN.1	GRA
hCoV-19/USA/NJ-GBW-H10-017-1389/2023	hCoV-19/USA/NJ-GBW-H10-017-1389/2023	Supranational	0	USA		unknown		JD.1.1	GRA
hCoV-19/USA/NJ-GBW-H10-017-1555/2023	hCoV-19/USA/NJ-GBW-H10-017-1555/2023	Supranational	0	USA		unknown		EG.5.1.3	GRA
hCoV-19/USA/NJ-GBW-H10-017-1698/2023	hCoV-19/USA/NJ-GBW-H10-017-1698/2023	Supranational	0	USA		unknown		HV.1	GRA
hCoV-19/USA/NJ-GBW-H10-017-2565/2024	hCoV-19/USA/NJ-GBW-H10-017-2565/2024	Supranational	0	USA		unknown		JN.1.7 (consensus call)	GRA
hCoV-19/USA/NJ-GBW-H10-017-2601/2024	hCoV-19/USA/NJ-GBW-H10-017-2601/2024	Supranational	0	USA		unknown		JN.1.1.3	GRA
hCoV-19/USA/NJ-GBW-H10-017-2843/2024	hCoV-19/USA/NJ-GBW-H10-017-2843/2024	Supranational	0	USA		unknown		JN.1.4	GRA
hCoV-19/USA/NJ-GBW-H10-017-2899/2023	hCoV-19/USA/NJ-GBW-H10-017-2899/2023	Supranational	0	USA		unknown		HV.1	GR
hCoV-19/USA/NJ-GBW-H10-017-2908/2023	hCoV-19/USA/NJ-GBW-H10-017-2908/2023	Supranational	0	USA		unknown		JN.1	GRA
hCoV-19/USA/NJ-GBW-H10-017-3235/2023	hCoV-19/USA/NJ-GBW-H10-017-3235/2023	Supranational	0	USA		unknown		FL.15.1.1	GRA
hCoV-19/USA/NJ-GBW-H10-017-3303/2024	hCoV-19/USA/NJ-GBW-H10-017-3303/2024	Supranational	0	USA		unknown		JN.1.11.1 (consensus call)	GRA
hCoV-19/USA/NJ-GBW-H10-017-3320/2024	hCoV-19/USA/NJ-GBW-H10-017-3320/2024	Supranational	0	USA		unknown		KP.2 (consensus call)	GRA
hCoV-19/USA/NJ-GBW-H10-017-3322/2024	hCoV-19/USA/NJ-GBW-H10-017-3322/2024	Supranational	0	USA		unknown		KP.2 (consensus call)	GRA
hCoV-19/USA/NJ-GBW-H10-017-3325/2024	hCoV-19/USA/NJ-GBW-H10-017-3325/2024	Supranational	0	USA		unknown		JN.1	GRA
hCoV-19/USA/NJ-GBW-H10-017-3467/2023	hCoV-19/USA/NJ-GBW-H10-017-3467/2023	Supranational	0	USA		unknown		HK.3.2	GRA
hCoV-19/USA/NJ-GBW-H10-017-4308/2023	hCoV-19/USA/NJ-GBW-H10-017-4308/2023	Supranational	0	USA		unknown		HV.1	GRA
hCoV-19/USA/NJ-GBW-H10-017-4315/2023	hCoV-19/USA/NJ-GBW-H10-017-4315/2023	Supranational	0	USA		unknown		JD.1.1	GRA
hCoV-19/USA/NJ-GBW-H10-017-4406/2023	hCoV-19/USA/NJ-GBW-H10-017-4406/2023	Supranational	0	USA		unknown		HK.3	GRA
hCoV-19/USA/NJ-GBW-H10-017-4534/2023	hCoV-19/USA/NJ-GBW-H10-017-4534/2023	Supranational	0	USA		unknown		JD.1.1	GRA
hCoV-19/USA/NJ-GBW-H10-017-4559/2023	hCoV-19/USA/NJ-GBW-H10-017-4559/2023	Supranational	0	USA		unknown		FL.1.5.1	GRA
hCoV-19/USA/NJ-GBW-H10-017-4593/2023	hCoV-19/USA/NJ-GBW-H10-017-4593/2023	Supranational	0	USA		unknown		EG.1	GRA
hCoV-19/USA/NJ-GBW-H10-017-4614/2024	hCoV-19/USA/NJ-GBW-H10-017-4614/2024	Supranational	0	USA		unknown		JN.1.8.1 (consensus call)	GRA
hCoV-19/USA/NJ-GBW-H10-017-4720/2023	hCoV-19/USA/NJ-GBW-H10-017-4720/2023	Supranational	0	USA		unknown		FL.1.5.1	GRA
hCoV-19/USA/NJ-GBW-H10-017-4749/2023	hCoV-19/USA/NJ-GBW-H10-017-4749/2023	Supranational	0	USA		unknown		EG.5.1.3	GRA
hCoV-19/USA/NJ-GBW-H10-017-4788/2023	hCoV-19/USA/NJ-GBW-H10-017-4788/2023	Supranational	0	USA		unknown		GJ.1.2	GRA
hCoV-19/USA/NJ-GBW-H10-017-4933/2023	hCoV-19/USA/NJ-GBW-H10-017-4933/2023	Supranational	0	USA		unknown		XBB.1.16	GRA
hCoV-19/USA/NJ-GBW-H10-017-5086/2024	hCoV-19/USA/NJ-GBW-H10-017-5086/2024	Supranational	0	USA		unknown		JN.1.39	GRA
hCoV-19/USA/NJ-GBW-H10-017-5189/2023	hCoV-19/USA/NJ-GBW-H10-017-5189/2023	Supranational	0	USA		unknown		HV.1	GRA
hCoV-19/USA/NJ-GBW-H10-017-5804/2023	hCoV-19/USA/NJ-GBW-H10-017-5804/2023	Supranational	0	USA		unknown		GK.1.1	GRA
hCoV-19/USA/NJ-GBW-H10-017-5913/2023	hCoV-19/USA/NJ-GBW-H10-017-5913/2023	Supranational	0	USA		unknown		HV.1	GRA
hCoV-19/USA/NJ-GBW-H10-017-5920/2023	hCoV-19/USA/NJ-GBW-H10-017-5920/2023	Supranational	0	USA		unknown		HK.3.3	GRA
hCoV-19/USA/NJ-GBW-H10-017-6019/2023	hCoV-19/USA/NJ-GBW-H10-017-6019/2023	Supranational	0	USA		unknown		EG.5.1	GRA
hCoV-19/USA/NJ-GBW-H10-017-6030/2023	hCoV-19/USA/NJ-GBW-H10-017-6030/2023	Supranational	0	USA		unknown		EG.5.1	GRA
hCoV-19/USA/NJ-GBW-H10-017-6087/2023	hCoV-19/USA/NJ-GBW-H10-017-6087/2023	Supranational	0	USA		unknown		XBB.1.16.11	GRA
hCoV-19/USA/NJ-GBW-H10-017-6098/2023	hCoV-19/USA/NJ-GBW-H10-017-6098/2023	Supranational	0	USA		unknown		HV.1	GRA
hCoV-19/USA/NJ-GBW-H10-017-6464/2023	hCoV-19/USA/NJ-GBW-H10-017-6464/2023	Supranational	0	USA		unknown		XBB.1.16.6	GRA
hCoV-19/USA/NJ-GBW-H10-017-6657/2023	hCoV-19/USA/NJ-GBW-H10-017-6657/2023	Supranational	0	USA		unknown		JN.1	GRA
hCoV-19/USA/NJ-GBW-H10-017-6714/2023	hCoV-19/USA/NJ-GBW-H10-017-6714/2023	Supranational	0	USA		unknown		JN.1	GRA
hCoV-19/USA/NJ-GBW-H10-017-6736/2023	hCoV-19/USA/NJ-GBW-H10-017-6736/2023	Supranational	0	USA		unknown		JN.1	GRA
hCoV-19/USA/NJ-GBW-H10-017-6743/2023	hCoV-19/USA/NJ-GBW-H10-017-6743/2023	Supranational	0	USA		unknown		JN.1	GRA
hCoV-19/USA/NJ-GBW-H10-017-6767/2023	hCoV-19/USA/NJ-GBW-H10-017-6767/2023	Supranational	0	USA		unknown		JN.1.9	GRA
hCoV-19/USA/NJ-GBW-H10-017-6873/2023	hCoV-19/USA/NJ-GBW-H10-017-6873/2023	Supranational	0	USA		unknown		JN.1	GRA
hCoV-19/USA/NJ-GBW-H10-017-7218/2023	hCoV-19/USA/NJ-GBW-H10-017-7218/2023	Supranational	0	USA		unknown		HV.1	GRA
hCoV-19/USA/NJ-GBW-H10-017-7223/2023	hCoV-19/USA/NJ-GBW-H10-017-7223/2023	Supranational	0	USA		unknown		JN.1.1 (consensus call)	GRA
hCoV-19/USA/NJ-GBW-H10-017-7446/2023	hCoV-19/USA/NJ-GBW-H10-017-7446/2023	Supranational	0	USA		unknown		XBB.1.5.73	GRA
hCoV-19/USA/NJ-GBW-H10-017-7527/2023	hCoV-19/USA/NJ-GBW-H10-017-7527/2023	Supranational	0	USA		unknown		GK.1.1	GRA
hCoV-19/USA/NJ-GBW-H10-017-7585/2024	hCoV-19/USA/NJ-GBW-H10-017-7585/2024	Supranational	0	USA		unknown		LA.1	GRA
hCoV-19/USA/NJ-GBW-H10-017-7594/2024	hCoV-19/USA/NJ-GBW-H10-017-7594/2024	Supranational	0	USA		unknown		JN.1.11 (consensus call)	GRA
hCoV-19/USA/NJ-GBW-H10-017-7631/2023	hCoV-19/USA/NJ-GBW-H10-017-7631/2023	Supranational	0	USA		unknown		BA.2.86.6	GRA
hCoV-19/USA/NJ-GBW-H10-017-7875/2024	hCoV-19/USA/NJ-GBW-H10-017-7875/2024	Supranational	0	USA		unknown		JN.1.4 (consensus call)	GRA
hCoV-19/USA/NJ-GBW-H10-017-7876/2023	hCoV-19/USA/NJ-GBW-H10-017-7876/2023	Supranational	0	USA		unknown		HV.1	GRA
hCoV-19/USA/NJ-GBW-H10-017-7893/2023	hCoV-19/USA/NJ-GBW-H10-017-7893/2023	Supranational	0	USA		unknown		JN.1.1 (consensus call)	GRA
hCoV-19/USA/NJ-GBW-H10-017-7964/2023	hCoV-19/USA/NJ-GBW-H10-017-7964/2023	Supranational	0	USA		unknown		JN.1	GRA
hCoV-19/USA/NJ-GBW-H10-017-8020/2023	hCoV-19/USA/NJ-GBW-H10-017-8020/2023	Supranational	0	USA		unknown		JN.1 (consensus call)	GRA
hCoV-19/USA/NJ-GBW-H10-017-8060/2023	hCoV-19/USA/NJ-GBW-H10-017-8060/2023	Supranational	0	USA		unknown		JN.1.1 (consensus call)	GRA
hCoV-19/USA/NJ-GBW-H10-017-8063/2023	hCoV-19/USA/NJ-GBW-H10-017-8063/2023	Supranational	0	USA		unknown		BA.2.86.2	GRA
hCoV-19/USA/NJ-GBW-H10-017-8074/2023	hCoV-19/USA/NJ-GBW-H10-017-8074/2023	Supranational	0	USA		unknown		JN.1	GRA
hCoV-19/USA/NJ-GBW-H10-017-8764/2023	hCoV-19/USA/NJ-GBW-H10-017-8764/2023	Supranational	0	USA		unknown		DV.7.1	GRA
hCoV-19/USA/NJ-GBW-H10-017-9436/2023	hCoV-19/USA/NJ-GBW-H10-017-9436/2023	Supranational	0	USA		unknown		DV.7.1	GRA
hCoV-19/USA/NJ-GBW-H10-017-9538/2024	hCoV-19/USA/NJ-GBW-H10-017-9538/2024	Supranational	0	USA		unknown		JN.1	GRA
hCoV-19/USA/NJ-GBW-H10-017-9560/2023	hCoV-19/USA/NJ-GBW-H10-017-9560/2023	Supranational	0	USA		unknown		HV.1	GRA
hCoV-19/USA/NJ-GBW-H10-017-9600/2023	hCoV-19/USA/NJ-GBW-H10-017-9600/2023	Supranational	0	USA		unknown		JG.3	GRA
hCoV-19/USA/NJ-GBW-H10-017-9763/2023	hCoV-19/USA/NJ-GBW-H10-017-9763/2023	Supranational	0	USA		unknown		JN.1.1	GRA
hCoV-19/USA/NJ-GBW-H10-018-0161/2023	hCoV-19/USA/NJ-GBW-H10-018-0161/2023	Supranational	0	USA		unknown		FL.13	GRA
hCoV-19/USA/NJ-GBW-H10-018-0293/2023	hCoV-19/USA/NJ-GBW-H10-018-0293/2023	Supranational	0	USA		unknown		EG.5.1	GRA
hCoV-19/USA/NJ-GBW-H10-018-0296/2023	hCoV-19/USA/NJ-GBW-H10-018-0296/2023	Supranational	0	USA		unknown		JN.1.4 (consensus call)	GRA
hCoV-19/USA/NJ-GBW-H10-018-0478/2023	hCoV-19/USA/NJ-GBW-H10-018-0478/2023	Supranational	0	USA		unknown		XBB.1.16.6	GRA
hCoV-19/USA/NJ-GBW-H10-018-0558/2023	hCoV-19/USA/NJ-GBW-H10-018-0558/2023	Supranational	0	USA		unknown		HK.3	GRA
hCoV-19/USA/NJ-GBW-H10-018-0574/2023	hCoV-19/USA/NJ-GBW-H10-018-0574/2023	Supranational	0	USA		unknown		HV.1	GRA
hCoV-19/USA/NJ-GBW-H10-018-0776/2023	hCoV-19/USA/NJ-GBW-H10-018-0776/2023	Supranational	0	USA		unknown		GW.5.1.1	GRA
hCoV-19/USA/NJ-GBW-H10-018-1184/2023	hCoV-19/USA/NJ-GBW-H10-018-1184/2023	Supranational	0	USA		unknown		JN.1	GRA
hCoV-19/USA/NJ-GBW-H10-018-1518/2023	hCoV-19/USA/NJ-GBW-H10-018-1518/2023	Supranational	0	USA		unknown		JN.1	GRA
hCoV-19/USA/NJ-GBW-H10-018-1660/2023	hCoV-19/USA/NJ-GBW-H10-018-1660/2023	Supranational	0	USA		unknown		EG.5.1.3	GRA
hCoV-19/USA/NJ-GBW-H10-018-1674/2023	hCoV-19/USA/NJ-GBW-H10-018-1674/2023	Supranational	0	USA		unknown		EG.5.1.1	GRA
hCoV-19/USA/NJ-GBW-H10-018-1677/2023	hCoV-19/USA/NJ-GBW-H10-018-1677/2023	Supranational	0	USA		unknown		HK.3	GRA
hCoV-19/USA/NJ-GBW-H10-018-1758/2023	hCoV-19/USA/NJ-GBW-H10-018-1758/2023	Supranational	0	USA		unknown		EG.5.1	GRA
hCoV-19/USA/NJ-GBW-H10-018-1768/2023	hCoV-19/USA/NJ-GBW-H10-018-1768/2023	Supranational	0	USA		unknown		EG.5.1.4	GRA
hCoV-19/USA/NJ-GBW-H10-018-1772/2023	hCoV-19/USA/NJ-GBW-H10-018-1772/2023	Supranational	0	USA		unknown		DV.7.1	GRA
hCoV-19/USA/NJ-GBW-H10-018-2276/2023	hCoV-19/USA/NJ-GBW-H10-018-2276/2023	Supranational	0	USA		unknown		GK.1	GRA
hCoV-19/USA/NJ-GBW-H10-018-2349/2023	hCoV-19/USA/NJ-GBW-H10-018-2349/2023	Supranational	0	USA		unknown		EG.5.1	GRA
hCoV-19/USA/NJ-GBW-H10-018-2370/2023	hCoV-19/USA/NJ-GBW-H10-018-2370/2023	Supranational	0	USA		unknown		GN.1	GRA
hCoV-19/USA/NJ-GBW-H10-018-2400/2023	hCoV-19/USA/NJ-GBW-H10-018-2400/2023	Supranational	0	USA		unknown		XBB.1.5	GRA
hCoV-19/USA/NJ-GBW-H10-018-2452/2023	hCoV-19/USA/NJ-GBW-H10-018-2452/2023	Supranational	0	USA		unknown		EG.5.1.3	GRA
hCoV-19/USA/NJ-GBW-H10-018-2501/2023	hCoV-19/USA/NJ-GBW-H10-018-2501/2023	Supranational	0	USA		unknown		HK.3.1	GRA
hCoV-19/USA/NJ-GBW-H10-018-2678/2023	hCoV-19/USA/NJ-GBW-H10-018-2678/2023	Supranational	0	USA		unknown		BA.2.86.1	GRA
hCoV-19/USA/NJ-GBW-H10-018-2683/2023	hCoV-19/USA/NJ-GBW-H10-018-2683/2023	Supranational	0	USA		unknown		JN.1	GRA
hCoV-19/USA/NJ-GBW-H10-018-2729/2023	hCoV-19/USA/NJ-GBW-H10-018-2729/2023	Supranational	0	USA		unknown		JN.1.4	GRA
hCoV-19/USA/NJ-GBW-H10-018-2730/2023	hCoV-19/USA/NJ-GBW-H10-018-2730/2023	Supranational	0	USA		unknown		JN.1.4.7	GRA
hCoV-19/USA/NJ-GBW-H10-018-2734/2023	hCoV-19/USA/NJ-GBW-H10-018-2734/2023	Supranational	0	USA		unknown		HK.3	GRA
hCoV-19/USA/NJ-GBW-H10-018-2776/2023	hCoV-19/USA/NJ-GBW-H10-018-2776/2023	Supranational	0	USA		unknown		JN.1	GRA
hCoV-19/USA/NJ-GBW-H10-018-2813/2023	hCoV-19/USA/NJ-GBW-H10-018-2813/2023	Supranational	0	USA		unknown		GW.5	GRA
hCoV-19/USA/NJ-GBW-H10-018-3031/2023	hCoV-19/USA/NJ-GBW-H10-018-3031/2023	Supranational	0	USA		unknown		JN.1	GRA
hCoV-19/USA/NJ-GBW-H10-018-3032/2023	hCoV-19/USA/NJ-GBW-H10-018-3032/2023	Supranational	0	USA		unknown		JN.1	GRA
hCoV-19/USA/NJ-GBW-H10-018-3045/2023	hCoV-19/USA/NJ-GBW-H10-018-3045/2023	Supranational	0	USA		unknown		JD.1.1	GRA
hCoV-19/USA/NJ-GBW-H10-018-3246/2023	hCoV-19/USA/NJ-GBW-H10-018-3246/2023	Supranational	0	USA		unknown		GK.1	GRA
hCoV-19/USA/NJ-GBW-H10-018-3364/2023	hCoV-19/USA/NJ-GBW-H10-018-3364/2023	Supranational	0	USA		unknown		JN.1	GRA
hCoV-19/USA/NJ-GBW-H10-018-3510/2023	hCoV-19/USA/NJ-GBW-H10-018-3510/2023	Supranational	0	USA		unknown		FL.1.5.1	GRA
hCoV-19/USA/NJ-GBW-H10-018-3515/2023	hCoV-19/USA/NJ-GBW-H10-018-3515/2023	Supranational	0	USA		unknown		JN.1.1	GRA
hCoV-19/USA/NJ-GBW-H10-018-3581/2023	hCoV-19/USA/NJ-GBW-H10-018-3581/2023	Supranational	0	USA		unknown		JN.1.6	GRA
hCoV-19/USA/NJ-GBW-H10-018-3613/2023	hCoV-19/USA/NJ-GBW-H10-018-3613/2023	Supranational	0	USA		unknown		HV.1	GRA
hCoV-19/USA/NJ-GBW-H10-018-3922/2024	hCoV-19/USA/NJ-GBW-H10-018-3922/2024	Supranational	0	USA		unknown		JN.1	GRA
hCoV-19/USA/NJ-GBW-H10-018-3924/2024	hCoV-19/USA/NJ-GBW-H10-018-3924/2024	Supranational	0	USA		unknown		JN.1.4 (consensus call)	GRA
hCoV-19/USA/NJ-GBW-H10-018-4023/2023	hCoV-19/USA/NJ-GBW-H10-018-4023/2023	Supranational	0	USA		unknown		JN.1	GRA
hCoV-19/USA/NJ-GBW-H10-018-4047/2023	hCoV-19/USA/NJ-GBW-H10-018-4047/2023	Supranational	0	USA		unknown		JN.1.29 (consensus call)	GRA
hCoV-19/USA/NJ-GBW-H10-018-4049/2023	hCoV-19/USA/NJ-GBW-H10-018-4049/2023	Supranational	0	USA		unknown		FL.15.1.1	GRA
hCoV-19/USA/NJ-GBW-H10-018-4100/2023	hCoV-19/USA/NJ-GBW-H10-018-4100/2023	Supranational	0	USA		unknown		GK.1	GRA
hCoV-19/USA/NJ-GBW-H10-018-4574/2023	hCoV-19/USA/NJ-GBW-H10-018-4574/2023	Supranational	0	USA		unknown		FL.20	GRA
hCoV-19/USA/NJ-GBW-H10-018-4593/2023	hCoV-19/USA/NJ-GBW-H10-018-4593/2023	Supranational	0	USA		unknown		JF.1	GRA
hCoV-19/USA/NJ-GBW-H10-018-4624/2023	hCoV-19/USA/NJ-GBW-H10-018-4624/2023	Supranational	0	USA		unknown		FU.2.1	GRA
hCoV-19/USA/NJ-GBW-H10-018-4805/2023	hCoV-19/USA/NJ-GBW-H10-018-4805/2023	Supranational	0	USA		unknown		GN.1	GRA
hCoV-19/USA/NJ-GBW-H10-018-4808/2023	hCoV-19/USA/NJ-GBW-H10-018-4808/2023	Supranational	0	USA		unknown		XBB.1.16.6	GRA
hCoV-19/USA/NJ-GBW-H10-018-5377/2023	hCoV-19/USA/NJ-GBW-H10-018-5377/2023	Supranational	0	USA		unknown		XBB.1.16.6	GRA
hCoV-19/USA/NJ-GBW-H10-018-5385/2023	hCoV-19/USA/NJ-GBW-H10-018-5385/2023	Supranational	0	USA		unknown		GK.1	GRA
hCoV-19/USA/NJ-GBW-H10-018-9240/2023	hCoV-19/USA/NJ-GBW-H10-018-9240/2023	Supranational	0	USA		unknown		JN.1.4	GRA
hCoV-19/USA/NJ-GBW-H10-018-9414/2024	hCoV-19/USA/NJ-GBW-H10-018-9414/2024	Supranational	0	USA		unknown		JN.1.1.1	GRA
hCoV-19/USA/NJ-GBW-H10-018-9503/2023	hCoV-19/USA/NJ-GBW-H10-018-9503/2023	Supranational	0	USA		unknown		JG.3	GRA
hCoV-19/USA/NJ-GBW-H10-018-9512/2023	hCoV-19/USA/NJ-GBW-H10-018-9512/2023	Supranational	0	USA		unknown		JN.1	GRA
hCoV-19/USA/NJ-GBW-H10-018-9612/2023	hCoV-19/USA/NJ-GBW-H10-018-9612/2023	Supranational	0	USA		unknown		JN.1	GRA
hCoV-19/USA/NJ-GBW-H10-018-9693/2023	hCoV-19/USA/NJ-GBW-H10-018-9693/2023	Supranational	0	USA		unknown		JN.1.1	GRA
hCoV-19/USA/NJ-GBW-H10-018-9711/2023	hCoV-19/USA/NJ-GBW-H10-018-9711/2023	Supranational	0	USA		unknown		JN.1	GRA
hCoV-19/USA/NJ-GBW-H10-019-0007/2023	hCoV-19/USA/NJ-GBW-H10-019-0007/2023	Supranational	0	USA		unknown		JN.1	GRA
hCoV-19/USA/NJ-GBW-H10-019-0124/2023	hCoV-19/USA/NJ-GBW-H10-019-0124/2023	Supranational	0	USA		unknown		JN.1.1	GRA
hCoV-19/USA/NJ-GBW-H10-019-0323/2023	hCoV-19/USA/NJ-GBW-H10-019-0323/2023	Supranational	0	USA		unknown		JN.1	GRA
hCoV-19/USA/NJ-GBW-H10-019-0540/2024	hCoV-19/USA/NJ-GBW-H10-019-0540/2024	Supranational	0	USA		unknown		JN.1	GRA
hCoV-19/USA/NJ-GBW-H10-019-0739/2024	hCoV-19/USA/NJ-GBW-H10-019-0739/2024	Supranational	0	USA		unknown		KP.1.1.1 (consensus call)	GRA
hCoV-19/USA/NJ-GBW-H10-019-0793/2024	hCoV-19/USA/NJ-GBW-H10-019-0793/2024	Supranational	0	USA		unknown		KP.1.1 (consensus call)	GRA
hCoV-19/USA/NJ-GBW-H10-019-0811/2024	hCoV-19/USA/NJ-GBW-H10-019-0811/2024	Supranational	0	USA		unknown		JN.1.20 (consensus call)	GRA
hCoV-19/USA/NJ-GBW-H10-019-3547/2023	hCoV-19/USA/NJ-GBW-H10-019-3547/2023	Supranational	0	USA		unknown		JN.1.58 (consensus call)	GRA
hCoV-19/USA/NJ-GBW-H10-019-3611/2024	hCoV-19/USA/NJ-GBW-H10-019-3611/2024	Supranational	0	USA		unknown		JN.1.4.7 (consensus call)	GRA
hCoV-19/USA/NJ-GBW-H10-019-4193/2024	hCoV-19/USA/NJ-GBW-H10-019-4193/2024	Supranational	0	USA		unknown		JN.1.42 (consensus call)	GRA
hCoV-19/USA/NJ-GBW-H10-019-4274/2024	hCoV-19/USA/NJ-GBW-H10-019-4274/2024	Supranational	0	USA		unknown		JN.1	GRA
hCoV-19/USA/NJ-GBW-H10-019-4387/2024	hCoV-19/USA/NJ-GBW-H10-019-4387/2024	Supranational	0	USA		unknown		JN.1	GRA
hCoV-19/USA/NJ-GBW-H10-019-4557/2024	hCoV-19/USA/NJ-GBW-H10-019-4557/2024	Supranational	0	USA		unknown		KR.1 (consensus call)	GRA
hCoV-19/USA/NJ-GBW-H10-019-4694/2024	hCoV-19/USA/NJ-GBW-H10-019-4694/2024	Supranational	0	USA		unknown		JN.1.11.1	GRA
hCoV-19/USA/NJ-GBW-H10-019-4864/2024	hCoV-19/USA/NJ-GBW-H10-019-4864/2024	Supranational	0	USA		unknown		JN.1.4	GRA
hCoV-19/USA/NJ-GBW-H10-019-4879/2024	hCoV-19/USA/NJ-GBW-H10-019-4879/2024	Supranational	0	USA		unknown		JN.1.4	GRA
hCoV-19/USA/NJ-GBW-H10-019-4901/2024	hCoV-19/USA/NJ-GBW-H10-019-4901/2024	Supranational	0	USA		unknown		JN.1	GRA
hCoV-19/USA/NJ-GBW-H10-019-4909/2024	hCoV-19/USA/NJ-GBW-H10-019-4909/2024	Supranational	0	USA		unknown		JN.1.9	GRA
hCoV-19/USA/NJ-GBW-H10-019-5041/2024	hCoV-19/USA/NJ-GBW-H10-019-5041/2024	Supranational	0	USA		unknown		LF.1	GRA
hCoV-19/USA/NJ-GBW-H10-019-5051/2024	hCoV-19/USA/NJ-GBW-H10-019-5051/2024	Supranational	0	USA		unknown		JN.1	GRA
hCoV-19/USA/NJ-GBW-H10-019-5225/2024	hCoV-19/USA/NJ-GBW-H10-019-5225/2024	Supranational	0	USA		unknown		JN.1.1	GRA
hCoV-19/USA/NJ-GBW-H10-019-5771/2024	hCoV-19/USA/NJ-GBW-H10-019-5771/2024	Supranational	0	USA		unknown		JN.1.52	GRA
hCoV-19/USA/NJ-GBW-H10-019-6110/2024	hCoV-19/USA/NJ-GBW-H10-019-6110/2024	Supranational	0	USA		unknown		JN.1.11	GRA
hCoV-19/USA/NJ-GBW-H10-019-8364/2024	hCoV-19/USA/NJ-GBW-H10-019-8364/2024	Supranational	0	USA		unknown		KP.2 (consensus call)	GRA
hCoV-19/USA/NJ-GBW-H10-019-8454/2024	hCoV-19/USA/NJ-GBW-H10-019-8454/2024	Supranational	0	USA		unknown		JN.1.16	GRA
hCoV-19/USA/NJ-GBW-H10-020-2514/2024	hCoV-19/USA/NJ-GBW-H10-020-2514/2024	Supranational	0	USA		unknown		JN.1.1 (consensus call)	GRA
hCoV-19/USA/NJ-GBW-H10-020-3801/2024	hCoV-19/USA/NJ-GBW-H10-020-3801/2024	Supranational	0	USA		unknown		JN.1	GRA
hCoV-19/USA/NJ-GBW-H10-020-3839/2024	hCoV-19/USA/NJ-GBW-H10-020-3839/2024	Supranational	0	USA		unknown		KP.2 (consensus call)	GRA
hCoV-19/USA/NJ-GBW-H10-020-4248/2024	hCoV-19/USA/NJ-GBW-H10-020-4248/2024	Supranational	0	USA		unknown		JN.1.4	GRA
hCoV-19/USA/NJ-GBW-H10-020-4280/2024	hCoV-19/USA/NJ-GBW-H10-020-4280/2024	Supranational	0	USA		unknown		JN.1.1.6	GRA
hCoV-19/USA/NJ-GBW-H10-020-4965/2024	hCoV-19/USA/NJ-GBW-H10-020-4965/2024	Supranational	0	USA		unknown		JN.1	GRA
hCoV-19/USA/NJ-GBW-H10-020-5635/2024	hCoV-19/USA/NJ-GBW-H10-020-5635/2024	Supranational	0	USA		unknown		JN.1.43 (consensus call)	GRA
hCoV-19/USA/NJ-GBW-H10-020-5920/2024	hCoV-19/USA/NJ-GBW-H10-020-5920/2024	Supranational	0	USA		unknown		JN.1.69	GRA
hCoV-19/USA/NJ-GBW-H10-020-6564/2024	hCoV-19/USA/NJ-GBW-H10-020-6564/2024	Supranational	0	USA		unknown		JN.1	GRA
hCoV-19/USA/NJ-GBW-H10-020-6909/2024	hCoV-19/USA/NJ-GBW-H10-020-6909/2024	Supranational	0	USA		unknown		JN.1	GRA
hCoV-19/USA/NJ-GBW-H20-264-4029/2023	hCoV-19/USA/NJ-GBW-H20-264-4029/2023	Supranational	0	USA		unknown	Male	EG.6.1	GRA
hCoV-19/USA/NJ-GBW-H20-277-1506/2023	hCoV-19/USA/NJ-GBW-H20-277-1506/2023	Supranational	0	USA		unknown	Male	EG.5.1.1	GRA
hCoV-19/USA/NJ-GBW-H20-279-0924/2023	hCoV-19/USA/NJ-GBW-H20-279-0924/2023	Supranational	0	USA		unknown	Male	XBB.2.3	GRA
hCoV-19/USA/NJ-GBW-H20-279-5901/2023	hCoV-19/USA/NJ-GBW-H20-279-5901/2023	Supranational	0	USA		unknown	Female	EG.5.1.6	GRA
hCoV-19/USA/NJ-GBW-H20-293-7640/2023	hCoV-19/USA/NJ-GBW-H20-293-7640/2023	Supranational	0	USA		unknown	Female	HR.1	GRA
hCoV-19/USA/NJ-GBW-H20-293-7647/2023	hCoV-19/USA/NJ-GBW-H20-293-7647/2023	Supranational	0	USA		unknown	Female	GY.5	GRA
hCoV-19/USA/NJ-GBW-H20-296-3592/2023	hCoV-19/USA/NJ-GBW-H20-296-3592/2023	Supranational	0	USA		unknown	Male	EG.5.1.6	GRA
hCoV-19/USA/NJ-GBW-H20-306-2429/2023	hCoV-19/USA/NJ-GBW-H20-306-2429/2023	Supranational	0	USA		unknown	Female	JG.3	GRA
hCoV-19/USA/NJ-GBW-H20-306-4369/2023	hCoV-19/USA/NJ-GBW-H20-306-4369/2023	Supranational	0	USA		unknown	Female	FL.1.5.1	GRA
hCoV-19/USA/NJ-GBW-H20-310-7905/2023	hCoV-19/USA/NJ-GBW-H20-310-7905/2023	Supranational	0	USA		unknown	Female	XBB.1.16.6	GRA
hCoV-19/USA/NJ-GBW-H20-310-7911/2023	hCoV-19/USA/NJ-GBW-H20-310-7911/2023	Supranational	0	USA		unknown	Female	XBB.1.16.6	GRA
hCoV-19/USA/NJ-GBW-H20-312-4752/2023	hCoV-19/USA/NJ-GBW-H20-312-4752/2023	Supranational	0	USA		unknown	Female	XBB.1.16	GRA
hCoV-19/USA/NJ-GBW-H20-313-0543/2023	hCoV-19/USA/NJ-GBW-H20-313-0543/2023	Supranational	0	USA		unknown	Male	XBB.1.5	GRA
hCoV-19/USA/NJ-GBW-H20-313-9937/2023	hCoV-19/USA/NJ-GBW-H20-313-9937/2023	Supranational	0	USA		unknown	Male	GS.4.1	GRA
hCoV-19/USA/NJ-GBW-H20-314-1575/2023	hCoV-19/USA/NJ-GBW-H20-314-1575/2023	Supranational	0	USA		unknown	Female	EG.5.1	GRA
hCoV-19/USA/NJ-GBW-H20-314-3599/2023	hCoV-19/USA/NJ-GBW-H20-314-3599/2023	Supranational	0	USA		unknown	Male	XBB.2.3	GRA
hCoV-19/USA/NJ-GBW-H20-314-4159/2023	hCoV-19/USA/NJ-GBW-H20-314-4159/2023	Supranational	0	USA		unknown	Male	HH.1	GRA
hCoV-19/USA/NJ-GBW-H20-314-5149/2023	hCoV-19/USA/NJ-GBW-H20-314-5149/2023	Supranational	0	USA		unknown	Male	XBB.1.5	GRA
hCoV-19/USA/NJ-GBW-H20-314-5388/2023	hCoV-19/USA/NJ-GBW-H20-314-5388/2023	Supranational	0	USA		unknown		XBB.1.5.95	GRA
hCoV-19/USA/NJ-GBW-H20-314-5632/2023	hCoV-19/USA/NJ-GBW-H20-314-5632/2023	Supranational	0	USA		unknown	Female	GW.1	GRA
hCoV-19/USA/NJ-GBW-H20-314-5744/2023	hCoV-19/USA/NJ-GBW-H20-314-5744/2023	Supranational	0	USA		unknown	Female	XBB.1.16	GRA
hCoV-19/USA/NJ-GBW-H20-314-6336/2023	hCoV-19/USA/NJ-GBW-H20-314-6336/2023	Supranational	0	USA		unknown	Male	XBB.1.5	GRA
hCoV-19/USA/NJ-GBW-H20-314-7158/2023	hCoV-19/USA/NJ-GBW-H20-314-7158/2023	Supranational	0	USA		unknown	Male	EG.5.1.6	GRA
hCoV-19/USA/NJ-GBW-H20-314-7829/2023	hCoV-19/USA/NJ-GBW-H20-314-7829/2023	Supranational	0	USA		unknown	Female	EG.8	GRA
hCoV-19/USA/NJ-GBW-H20-314-9616/2023	hCoV-19/USA/NJ-GBW-H20-314-9616/2023	Supranational	0	USA		unknown	Female	XBB.1.16.1	GRA
hCoV-19/USA/NJ-GBW-H20-315-1086/2023	hCoV-19/USA/NJ-GBW-H20-315-1086/2023	Supranational	0	USA		unknown	Female	XBB.2.3	GRA
hCoV-19/USA/NJ-GBW-H20-315-2493/2023	hCoV-19/USA/NJ-GBW-H20-315-2493/2023	Supranational	0	USA		unknown	Male	XBB.1.5.96	GRA
hCoV-19/USA/NJ-GBW-H20-315-2731/2023	hCoV-19/USA/NJ-GBW-H20-315-2731/2023	Supranational	0	USA		unknown	Male	FL.2	GRA
hCoV-19/USA/NJ-GBW-H20-315-6336/2023	hCoV-19/USA/NJ-GBW-H20-315-6336/2023	Supranational	0	USA		unknown	Female	GR.1	GRA
hCoV-19/USA/NJ-GBW-H20-315-8867/2023	hCoV-19/USA/NJ-GBW-H20-315-8867/2023	Supranational	0	USA		unknown	Male	FY.2	GRA
hCoV-19/USA/NJ-GBW-H20-315-9340/2023	hCoV-19/USA/NJ-GBW-H20-315-9340/2023	Supranational	0	USA		unknown	Male	XBB.1.5	GRA
hCoV-19/USA/NJ-GBW-H20-315-9440/2023	hCoV-19/USA/NJ-GBW-H20-315-9440/2023	Supranational	0	USA		unknown	Male	XBB.1.5	GRA
hCoV-19/USA/NJ-GBW-H20-315-9536/2023	hCoV-19/USA/NJ-GBW-H20-315-9536/2023	Supranational	0	USA		unknown	Female	EG.5.1	GRA
hCoV-19/USA/NJ-GBW-H20-316-0538/2023	hCoV-19/USA/NJ-GBW-H20-316-0538/2023	Supranational	0	USA		unknown	Female	FL.1.5.1	GRA
hCoV-19/USA/NJ-GBW-H20-316-0986/2023	hCoV-19/USA/NJ-GBW-H20-316-0986/2023	Supranational	0	USA		unknown	Female	XBB.1.5.23	GRA
hCoV-19/USA/NJ-GBW-H20-316-1633/2023	hCoV-19/USA/NJ-GBW-H20-316-1633/2023	Supranational	0	USA		unknown	Female	XBB.1.9.1	GRA
hCoV-19/USA/NJ-GBW-H20-316-2213/2023	hCoV-19/USA/NJ-GBW-H20-316-2213/2023	Supranational	0	USA		unknown	Male	XBB.1.16.6	GRA
hCoV-19/USA/NJ-GBW-H20-316-2259/2023	hCoV-19/USA/NJ-GBW-H20-316-2259/2023	Supranational	0	USA		unknown	Female	XBB.1.5	GRA
hCoV-19/USA/NJ-GBW-H20-316-2358/2023	hCoV-19/USA/NJ-GBW-H20-316-2358/2023	Supranational	0	USA		unknown	Female	FL.35	GRA
hCoV-19/USA/NJ-GBW-H20-316-2398/2023	hCoV-19/USA/NJ-GBW-H20-316-2398/2023	Supranational	0	USA		unknown	Female	XBB.1.16	GRA
hCoV-19/USA/NJ-GBW-H20-316-3887/2023	hCoV-19/USA/NJ-GBW-H20-316-3887/2023	Supranational	0	USA		unknown	Male	XBB.1.16.21	GRA
hCoV-19/USA/NJ-GBW-H20-316-4225/2023	hCoV-19/USA/NJ-GBW-H20-316-4225/2023	Supranational	0	USA		unknown	Female	XBB.1.16	GRA
hCoV-19/USA/NJ-GBW-H20-316-4321/2023	hCoV-19/USA/NJ-GBW-H20-316-4321/2023	Supranational	0	USA		unknown	Male	XBB.2.3	GRA
hCoV-19/USA/NJ-GBW-H20-316-4465/2023	hCoV-19/USA/NJ-GBW-H20-316-4465/2023	Supranational	0	USA		unknown	Female	EG.1.6	GRA
hCoV-19/USA/NJ-GBW-H20-321-6454/2023	hCoV-19/USA/NJ-GBW-H20-321-6454/2023	Supranational	0	USA		unknown	Female	GE.1.2	GRA
hCoV-19/USA/NJ-GBW-H20-321-6488/2023	hCoV-19/USA/NJ-GBW-H20-321-6488/2023	Supranational	0	USA		unknown	Male	GG.1	GRA
hCoV-19/USA/NJ-GBW-H20-322-3230/2023	hCoV-19/USA/NJ-GBW-H20-322-3230/2023	Supranational	0	USA		unknown	Male	XBB.2.3	GRA
hCoV-19/USA/NJ-GBW-H20-323-0156/2023	hCoV-19/USA/NJ-GBW-H20-323-0156/2023	Supranational	0	USA		unknown	Female	XBB.1.5.18	GRA
hCoV-19/USA/NJ-GBW-H20-323-0192/2023	hCoV-19/USA/NJ-GBW-H20-323-0192/2023	Supranational	0	USA		unknown	Male	FL.1.5.1	GRA
hCoV-19/USA/NJ-GBW-H20-323-4526/2023	hCoV-19/USA/NJ-GBW-H20-323-4526/2023	Supranational	0	USA		unknown	Male	FR.1.1	GRA
hCoV-19/USA/NJ-GBW-H20-324-5714/2023	hCoV-19/USA/NJ-GBW-H20-324-5714/2023	Supranational	0	USA		unknown	Male	HA.1	GRA
hCoV-19/USA/NJ-GBW-H20-324-9572/2023	hCoV-19/USA/NJ-GBW-H20-324-9572/2023	Supranational	0	USA		unknown	Female	XBB.1.5.20	GRA
hCoV-19/USA/NJ-GBW-H20-324-9722/2023	hCoV-19/USA/NJ-GBW-H20-324-9722/2023	Supranational	0	USA		unknown	Female	EG.5.1.4	GRA
hCoV-19/USA/NJ-GBW-H20-324-9727/2023	hCoV-19/USA/NJ-GBW-H20-324-9727/2023	Supranational	0	USA		unknown	Female	HA.1	GRA
hCoV-19/USA/NJ-GBW-H20-325-1150/2023	hCoV-19/USA/NJ-GBW-H20-325-1150/2023	Supranational	0	USA		unknown	Female	FT.3.1.1	GRA
hCoV-19/USA/NJ-GBW-H20-325-4317/2023	hCoV-19/USA/NJ-GBW-H20-325-4317/2023	Supranational	0	USA		unknown	Female	EG.5.1.3	GRA
hCoV-19/USA/NJ-GBW-H20-326-5020/2023	hCoV-19/USA/NJ-GBW-H20-326-5020/2023	Supranational	0	USA		unknown	Female	FL.1.5.1	GRA
hCoV-19/USA/NJ-GBW-H20-326-5178/2023	hCoV-19/USA/NJ-GBW-H20-326-5178/2023	Supranational	0	USA		unknown	Female	XBB.1.5 (consensus call)	GRA
hCoV-19/USA/NJ-GBW-H20-327-1497/2023	hCoV-19/USA/NJ-GBW-H20-327-1497/2023	Supranational	0	USA		unknown	Male	HK.3	GRA
hCoV-19/USA/NJ-GBW-H20-327-1498/2023	hCoV-19/USA/NJ-GBW-H20-327-1498/2023	Supranational	0	USA		unknown	Female	EG.5.1.1	GRA
hCoV-19/USA/NJ-GBW-H20-327-1513/2023	hCoV-19/USA/NJ-GBW-H20-327-1513/2023	Supranational	0	USA		unknown	Female	EG.5.1.4	GRA
hCoV-19/USA/NJ-GBW-H20-327-1557/2023	hCoV-19/USA/NJ-GBW-H20-327-1557/2023	Supranational	0	USA		unknown	Female	HV.1	GRA
hCoV-19/USA/NJ-GBW-H20-327-1660/2023	hCoV-19/USA/NJ-GBW-H20-327-1660/2023	Supranational	0	USA		unknown	Female	HK.3	GRA
hCoV-19/USA/NJ-GBW-H20-327-3287/2023	hCoV-19/USA/NJ-GBW-H20-327-3287/2023	Supranational	0	USA		unknown	Male	HV.1	GRA
hCoV-19/USA/NJ-GBW-H20-327-4706/2023	hCoV-19/USA/NJ-GBW-H20-327-4706/2023	Supranational	0	USA		unknown	Male	EG.5.1.4	GRA
hCoV-19/USA/NJ-GBW-H20-327-4752/2023	hCoV-19/USA/NJ-GBW-H20-327-4752/2023	Supranational	0	USA		unknown	Male	EG.5.1.3	GRA
hCoV-19/USA/NJ-GBW-H20-327-4773/2023	hCoV-19/USA/NJ-GBW-H20-327-4773/2023	Supranational	0	USA		unknown	Female	EG.5.1.1	GRA
hCoV-19/USA/NJ-GBW-H20-327-7311/2023	hCoV-19/USA/NJ-GBW-H20-327-7311/2023	Supranational	0	USA		unknown	Female	XBB.1.16	GRA
hCoV-19/USA/NJ-GBW-H20-327-7870/2023	hCoV-19/USA/NJ-GBW-H20-327-7870/2023	Supranational	0	USA		unknown	Female	GN.1	GRA
hCoV-19/USA/NJ-GBW-H20-327-8153/2023	hCoV-19/USA/NJ-GBW-H20-327-8153/2023	Supranational	0	USA		unknown	Male	XBB.1.16	GRA
hCoV-19/USA/NJ-GBW-H20-328-1525/2023	hCoV-19/USA/NJ-GBW-H20-328-1525/2023	Supranational	0	USA		unknown	Male	EG.5.1	GRA
hCoV-19/USA/NJ-GBW-H20-328-1576/2023	hCoV-19/USA/NJ-GBW-H20-328-1576/2023	Supranational	0	USA		unknown	Male	HH.1	GRA
hCoV-19/USA/NJ-GBW-H20-328-1615/2023	hCoV-19/USA/NJ-GBW-H20-328-1615/2023	Supranational	0	USA		unknown	Male	GS.4.1	GRA
hCoV-19/USA/NJ-GBW-H20-328-1693/2023	hCoV-19/USA/NJ-GBW-H20-328-1693/2023	Supranational	0	USA		unknown	Female	XBB.1.16.6	GRA
hCoV-19/USA/NJ-GBW-H20-328-1721/2023	hCoV-19/USA/NJ-GBW-H20-328-1721/2023	Supranational	0	USA		unknown	Male	EG.5.1.3	GRA
hCoV-19/USA/NJ-GBW-H20-328-2346/2023	hCoV-19/USA/NJ-GBW-H20-328-2346/2023	Supranational	0	USA		unknown	Female	JD.1.2	GRA
hCoV-19/USA/NJ-GBW-H20-328-2375/2023	hCoV-19/USA/NJ-GBW-H20-328-2375/2023	Supranational	0	USA		unknown	Male	GV.1	GRA
hCoV-19/USA/NJ-GBW-H20-328-2413/2023	hCoV-19/USA/NJ-GBW-H20-328-2413/2023	Supranational	0	USA		unknown	Male	XBB.1.16.6	GRA
hCoV-19/USA/NJ-GBW-H20-328-2613/2023	hCoV-19/USA/NJ-GBW-H20-328-2613/2023	Supranational	0	USA		unknown	Male	EG.5.1	GRA
hCoV-19/USA/NJ-GBW-H20-328-2674/2023	hCoV-19/USA/NJ-GBW-H20-328-2674/2023	Supranational	0	USA		unknown	Female	EG.5.1	GRA
hCoV-19/USA/NJ-GBW-H20-328-2907/2023	hCoV-19/USA/NJ-GBW-H20-328-2907/2023	Supranational	0	USA		unknown	Male	FL.1.5.1	GRA
hCoV-19/USA/NJ-GBW-H20-328-3228/2023	hCoV-19/USA/NJ-GBW-H20-328-3228/2023	Supranational	0	USA		unknown	Male	FU.4	GRA
hCoV-19/USA/NJ-GBW-H20-328-3365/2023	hCoV-19/USA/NJ-GBW-H20-328-3365/2023	Supranational	0	USA		unknown	Male	FY.5	GRA
hCoV-19/USA/NJ-GBW-H20-328-7263/2023	hCoV-19/USA/NJ-GBW-H20-328-7263/2023	Supranational	0	USA		unknown	Female	FL.1.5.1	GRA
hCoV-19/USA/NJ-GBW-H20-328-7295/2023	hCoV-19/USA/NJ-GBW-H20-328-7295/2023	Supranational	0	USA		unknown	Male	FL.1.5.1	GRA
hCoV-19/USA/NJ-GBW-H20-328-8819/2023	hCoV-19/USA/NJ-GBW-H20-328-8819/2023	Supranational	0	USA		unknown	Female	XBB.1.5	GRA
hCoV-19/USA/NJ-GBW-H20-328-9447/2023	hCoV-19/USA/NJ-GBW-H20-328-9447/2023	Supranational	0	USA		unknown	Female	EG.5.1.1	GRA
hCoV-19/USA/NJ-GBW-H20-329-1913/2023	hCoV-19/USA/NJ-GBW-H20-329-1913/2023	Supranational	0	USA		unknown	Female	FE.1.1	GRA
hCoV-19/USA/NJ-GBW-H20-329-2074/2023	hCoV-19/USA/NJ-GBW-H20-329-2074/2023	Supranational	0	USA		unknown	Male	EG.1	GRA
hCoV-19/USA/NJ-GBW-H20-329-2521/2023	hCoV-19/USA/NJ-GBW-H20-329-2521/2023	Supranational	0	USA		unknown	Male	XBB.2.3	GRA
hCoV-19/USA/NJ-GBW-H20-329-2648/2023	hCoV-19/USA/NJ-GBW-H20-329-2648/2023	Supranational	0	USA		unknown	Male	HT.1	GRA
hCoV-19/USA/NJ-GBW-H20-329-2699/2023	hCoV-19/USA/NJ-GBW-H20-329-2699/2023	Supranational	0	USA		unknown	Female	XBB.1.5.10	GRA
hCoV-19/USA/NJ-GBW-H20-329-2739/2023	hCoV-19/USA/NJ-GBW-H20-329-2739/2023	Supranational	0	USA		unknown	Female	XBB.1.5.95	GRA
hCoV-19/USA/NJ-GBW-H20-329-3367/2023	hCoV-19/USA/NJ-GBW-H20-329-3367/2023	Supranational	0	USA		unknown	Male	HK.8	GRA
hCoV-19/USA/NJ-GBW-H20-329-3574/2023	hCoV-19/USA/NJ-GBW-H20-329-3574/2023	Supranational	0	USA		unknown	Male	XBB.1.16	GRA
hCoV-19/USA/NJ-GBW-H20-329-4037/2023	hCoV-19/USA/NJ-GBW-H20-329-4037/2023	Supranational	0	USA		unknown	Male	FL.1.5.1	GRA
hCoV-19/USA/NJ-GBW-H20-330-1275/2023	hCoV-19/USA/NJ-GBW-H20-330-1275/2023	Supranational	0	USA		unknown	Male	EG.1	GRA
hCoV-19/USA/NJ-GBW-H20-330-2184/2023	hCoV-19/USA/NJ-GBW-H20-330-2184/2023	Supranational	0	USA		unknown	Female	FL.1.5.1	GRA
hCoV-19/USA/NJ-GBW-H20-330-5208/2023	hCoV-19/USA/NJ-GBW-H20-330-5208/2023	Supranational	0	USA		unknown	Female	FL.1.5.1	GRA
hCoV-19/USA/NJ-GBW-H20-330-5810/2023	hCoV-19/USA/NJ-GBW-H20-330-5810/2023	Supranational	0	USA		unknown	Male	EG.5.1	GRA
hCoV-19/USA/NJ-GBW-H20-330-7296/2023	hCoV-19/USA/NJ-GBW-H20-330-7296/2023	Supranational	0	USA		unknown	Male	GK.2.1.1	GRA
hCoV-19/USA/NJ-GBW-H20-330-7419/2023	hCoV-19/USA/NJ-GBW-H20-330-7419/2023	Supranational	0	USA		unknown	Female	BN.1.2	GRA
hCoV-19/USA/NJ-GBW-H20-330-7489/2023	hCoV-19/USA/NJ-GBW-H20-330-7489/2023	Supranational	0	USA		unknown	Male	EG.5.1.1	GRA
hCoV-19/USA/NJ-GBW-H20-330-7953/2023	hCoV-19/USA/NJ-GBW-H20-330-7953/2023	Supranational	0	USA		unknown	Female	XBB.1.5.73	GRA
hCoV-19/USA/NJ-GBW-H20-330-9116/2023	hCoV-19/USA/NJ-GBW-H20-330-9116/2023	Supranational	0	USA		unknown	Female	EG.5.1.1	GRA
hCoV-19/USA/NJ-GBW-H20-330-9674/2023	hCoV-19/USA/NJ-GBW-H20-330-9674/2023	Supranational	0	USA		unknown	Female	XBB.1.16.6	GRA
hCoV-19/USA/NJ-GBW-H20-330-9811/2023	hCoV-19/USA/NJ-GBW-H20-330-9811/2023	Supranational	0	USA		unknown	Male	XBB.1.5	GRA
hCoV-19/USA/NJ-GBW-H20-330-9824/2023	hCoV-19/USA/NJ-GBW-H20-330-9824/2023	Supranational	0	USA		unknown	Male	XBB.1.5.10	GRA
hCoV-19/USA/NJ-GBW-H20-331-0107/2023	hCoV-19/USA/NJ-GBW-H20-331-0107/2023	Supranational	0	USA		unknown	Male	XBB.1.5.14	GRA
hCoV-19/USA/NJ-GBW-H20-331-1629/2023	hCoV-19/USA/NJ-GBW-H20-331-1629/2023	Supranational	0	USA		unknown	Female	XBB.1.9.1	GRA
hCoV-19/USA/NJ-GBW-H20-331-1696/2023	hCoV-19/USA/NJ-GBW-H20-331-1696/2023	Supranational	0	USA		unknown	Male	XBB.1.9.1	GRA
hCoV-19/USA/NJ-GBW-H20-331-8641/2024	hCoV-19/USA/NJ-GBW-H20-331-8641/2024	Supranational	0	USA		unknown	Female	JN.1.42	GRA
hCoV-19/USA/NJ-GBW-H20-331-8892/2023	hCoV-19/USA/NJ-GBW-H20-331-8892/2023	Supranational	0	USA		unknown	Male	JN.1.1	GRA
hCoV-19/USA/NJ-GBW-H20-331-9155/2024	hCoV-19/USA/NJ-GBW-H20-331-9155/2024	Supranational	0	USA		unknown	Male	JN.1.45 (consensus call)	GRA
hCoV-19/USA/NJ-GBW-H20-331-9187/2024	hCoV-19/USA/NJ-GBW-H20-331-9187/2024	Supranational	0	USA		unknown	Male	JN.1.4 (consensus call)	GRA
hCoV-19/USA/NJ-GBW-H20-332-4445/2023	hCoV-19/USA/NJ-GBW-H20-332-4445/2023	Supranational	0	USA		unknown	Male	XBB.1.5.81	GRA
hCoV-19/USA/NJ-GBW-H20-332-4508/2023	hCoV-19/USA/NJ-GBW-H20-332-4508/2023	Supranational	0	USA		unknown	Female	GK.2	GRA
hCoV-19/USA/NJ-GBW-H20-332-5656/2023	hCoV-19/USA/NJ-GBW-H20-332-5656/2023	Supranational	0	USA		unknown	Male	EG.5.1.6	GRA
hCoV-19/USA/NJ-GBW-H20-332-5781/2023	hCoV-19/USA/NJ-GBW-H20-332-5781/2023	Supranational	0	USA		unknown	Female	EG.5.1	GRA
hCoV-19/USA/NJ-GBW-H20-332-5796/2023	hCoV-19/USA/NJ-GBW-H20-332-5796/2023	Supranational	0	USA		unknown	Female	EG.5.1	GRA
hCoV-19/USA/NJ-GBW-H20-332-6070/2023	hCoV-19/USA/NJ-GBW-H20-332-6070/2023	Supranational	0	USA		unknown	Female	FL.1.5	GRA
hCoV-19/USA/NJ-GBW-H20-332-6120/2023	hCoV-19/USA/NJ-GBW-H20-332-6120/2023	Supranational	0	USA		unknown	Female	XBB.1.16.6	GRA
hCoV-19/USA/NJ-GBW-H20-332-6211/2023	hCoV-19/USA/NJ-GBW-H20-332-6211/2023	Supranational	0	USA		unknown	Male	XBB.2.3.8	GRA
hCoV-19/USA/NJ-GBW-H20-332-9232/2023	hCoV-19/USA/NJ-GBW-H20-332-9232/2023	Supranational	0	USA		unknown	Male	GE.1	GRA
hCoV-19/USA/NJ-GBW-H20-333-0158/2023	hCoV-19/USA/NJ-GBW-H20-333-0158/2023	Supranational	0	USA		unknown	Female	JN.1	GRA
hCoV-19/USA/NJ-GBW-H20-333-0225/2023	hCoV-19/USA/NJ-GBW-H20-333-0225/2023	Supranational	0	USA		unknown	Male	EG.5.1.1	GRA
hCoV-19/USA/NJ-GBW-H20-333-0259/2023	hCoV-19/USA/NJ-GBW-H20-333-0259/2023	Supranational	0	USA		unknown	Male	EG.5.1.1	GRA
hCoV-19/USA/NJ-GBW-H20-333-0774/2023	hCoV-19/USA/NJ-GBW-H20-333-0774/2023	Supranational	0	USA		unknown	Female	HV.1	GRA
hCoV-19/USA/NJ-GBW-H20-333-2113/2023	hCoV-19/USA/NJ-GBW-H20-333-2113/2023	Supranational	0	USA		unknown	Female	EG.5.1.1	GRA
hCoV-19/USA/NJ-GBW-H20-333-2481/2023	hCoV-19/USA/NJ-GBW-H20-333-2481/2023	Supranational	0	USA		unknown	Female	EG.5.1.3	GRA
hCoV-19/USA/NJ-GBW-H20-333-2814/2023	hCoV-19/USA/NJ-GBW-H20-333-2814/2023	Supranational	0	USA		unknown	Female	EG.5.1	GRA
hCoV-19/USA/NJ-GBW-H20-333-2864/2023	hCoV-19/USA/NJ-GBW-H20-333-2864/2023	Supranational	0	USA		unknown	Male	XBB.1.16.6	GRA
hCoV-19/USA/NJ-GBW-H20-333-2892/2023	hCoV-19/USA/NJ-GBW-H20-333-2892/2023	Supranational	0	USA		unknown	Male	EG.5.1	GRA
hCoV-19/USA/NJ-GBW-H20-333-3225/2023	hCoV-19/USA/NJ-GBW-H20-333-3225/2023	Supranational	0	USA		unknown	Female	EG.5.1.1	GRA
hCoV-19/USA/NJ-GBW-H20-333-3249/2023	hCoV-19/USA/NJ-GBW-H20-333-3249/2023	Supranational	0	USA		unknown	Male	FL.1.5	GRA
hCoV-19/USA/NJ-GBW-H20-333-3360/2023	hCoV-19/USA/NJ-GBW-H20-333-3360/2023	Supranational	0	USA		unknown	Male	XBB.1.5	GRA
hCoV-19/USA/NJ-GBW-H20-333-3550/2023	hCoV-19/USA/NJ-GBW-H20-333-3550/2023	Supranational	0	USA		unknown	Female	XBB.1.9.1	GRA
hCoV-19/USA/NJ-GBW-H20-333-3948/2023	hCoV-19/USA/NJ-GBW-H20-333-3948/2023	Supranational	0	USA		unknown	Female	EG.5.1.3	GRA
hCoV-19/USA/NJ-GBW-H20-333-5360/2023	hCoV-19/USA/NJ-GBW-H20-333-5360/2023	Supranational	0	USA		unknown	Female	FL.10.1	GRA
hCoV-19/USA/NJ-GBW-H20-333-5371/2023	hCoV-19/USA/NJ-GBW-H20-333-5371/2023	Supranational	0	USA		unknown	Female	XBB.1.16.6	GRA
hCoV-19/USA/NJ-GBW-H20-333-5862/2023	hCoV-19/USA/NJ-GBW-H20-333-5862/2023	Supranational	0	USA		unknown	Female	EG.5.1.3	GRA
hCoV-19/USA/NJ-GBW-H20-333-5876/2023	hCoV-19/USA/NJ-GBW-H20-333-5876/2023	Supranational	0	USA		unknown	Female	JD.1.1	GRA
hCoV-19/USA/NJ-GBW-H20-333-5896/2023	hCoV-19/USA/NJ-GBW-H20-333-5896/2023	Supranational	0	USA		unknown	Female	GS.4.1	GRA
hCoV-19/USA/NJ-GBW-H20-333-5994/2023	hCoV-19/USA/NJ-GBW-H20-333-5994/2023	Supranational	0	USA		unknown	Female	XBB.1.16.1	GRA
hCoV-19/USA/NJ-GBW-H20-333-6871/2023	hCoV-19/USA/NJ-GBW-H20-333-6871/2023	Supranational	0	USA		unknown	Male	EG.5.1.3	GRA
hCoV-19/USA/NJ-GBW-H20-333-9847/2023	hCoV-19/USA/NJ-GBW-H20-333-9847/2023	Supranational	0	USA		unknown	Female	FU.2	GRA
hCoV-19/USA/NJ-GBW-H20-333-9849/2023	hCoV-19/USA/NJ-GBW-H20-333-9849/2023	Supranational	0	USA		unknown	Male	EG.6.1	GRA
hCoV-19/USA/NJ-GBW-H20-334-0416/2023	hCoV-19/USA/NJ-GBW-H20-334-0416/2023	Supranational	0	USA		unknown	Female	XBB.1.16	GRA
hCoV-19/USA/NJ-GBW-H20-334-0496/2023	hCoV-19/USA/NJ-GBW-H20-334-0496/2023	Supranational	0	USA		unknown	Male	GN.1	GRA
hCoV-19/USA/NJ-GBW-H20-334-0505/2023	hCoV-19/USA/NJ-GBW-H20-334-0505/2023	Supranational	0	USA		unknown	Female	FL.1.5.1	GRA
hCoV-19/USA/NJ-GBW-H20-334-0507/2023	hCoV-19/USA/NJ-GBW-H20-334-0507/2023	Supranational	0	USA		unknown	Female	FL.32	GRA
hCoV-19/USA/NJ-GBW-H20-334-1544/2023	hCoV-19/USA/NJ-GBW-H20-334-1544/2023	Supranational	0	USA		unknown	Female	DV.7.1	GRA
hCoV-19/USA/NJ-GBW-H20-334-1596/2023	hCoV-19/USA/NJ-GBW-H20-334-1596/2023	Supranational	0	USA		unknown	Male	XBB.1.16.9	GRA
hCoV-19/USA/NJ-GBW-H20-334-1615/2023	hCoV-19/USA/NJ-GBW-H20-334-1615/2023	Supranational	0	USA		unknown	Male	GE.1	GRA
hCoV-19/USA/NJ-GBW-H20-334-3236/2023	hCoV-19/USA/NJ-GBW-H20-334-3236/2023	Supranational	0	USA		unknown	Female	XBB.1.16.23	GRA
hCoV-19/USA/NJ-GBW-H20-334-3264/2023	hCoV-19/USA/NJ-GBW-H20-334-3264/2023	Supranational	0	USA		unknown	Female	GS.4.1	GRA
hCoV-19/USA/NJ-GBW-H20-334-8885/2023	hCoV-19/USA/NJ-GBW-H20-334-8885/2023	Supranational	0	USA		unknown	Female	XBB.1.5.103	GRA
hCoV-19/USA/NJ-GBW-H20-335-0017/2023	hCoV-19/USA/NJ-GBW-H20-335-0017/2023	Supranational	0	USA		unknown	Female	FL.1.5.1	GRA
hCoV-19/USA/NJ-GBW-H20-336-2550/2023	hCoV-19/USA/NJ-GBW-H20-336-2550/2023	Supranational	0	USA		unknown	Female	XBB.1.42.1	GRA
hCoV-19/USA/NJ-GBW-H20-336-3452/2023	hCoV-19/USA/NJ-GBW-H20-336-3452/2023	Supranational	0	USA		unknown	Female	EG.5.1.6	GRA
hCoV-19/USA/NJ-GBW-H20-336-3516/2023	hCoV-19/USA/NJ-GBW-H20-336-3516/2023	Supranational	0	USA		unknown	Female	FY.5	GRA
hCoV-19/USA/NJ-GBW-H20-336-3841/2023	hCoV-19/USA/NJ-GBW-H20-336-3841/2023	Supranational	0	USA		unknown	Female	GJ.1.2	GRA
hCoV-19/USA/NJ-GBW-H20-336-6619/2023	hCoV-19/USA/NJ-GBW-H20-336-6619/2023	Supranational	0	USA		unknown	Male	GJ.1.2	GRA
hCoV-19/USA/NJ-GBW-H20-338-4066/2023	hCoV-19/USA/NJ-GBW-H20-338-4066/2023	Supranational	0	USA		unknown	Female	JD.1.1	GRA
hCoV-19/USA/NJ-GBW-H20-338-4526/2023	hCoV-19/USA/NJ-GBW-H20-338-4526/2023	Supranational	0	USA		unknown	Male	EG.5.1	GRA
hCoV-19/USA/NJ-GBW-H20-338-4662/2023	hCoV-19/USA/NJ-GBW-H20-338-4662/2023	Supranational	0	USA		unknown	Female	JD.1.1	GRA
hCoV-19/USA/NJ-GBW-H20-338-4668/2023	hCoV-19/USA/NJ-GBW-H20-338-4668/2023	Supranational	0	USA		unknown	Male	JN.1	GRA
hCoV-19/USA/NJ-GBW-H20-338-4669/2023	hCoV-19/USA/NJ-GBW-H20-338-4669/2023	Supranational	0	USA		unknown	Female	JD.1.1	GRA
hCoV-19/USA/NJ-GBW-H20-338-4702/2023	hCoV-19/USA/NJ-GBW-H20-338-4702/2023	Supranational	0	USA		unknown	Female	JN.1	GRA
hCoV-19/USA/NJ-GBW-H20-338-4755/2023	hCoV-19/USA/NJ-GBW-H20-338-4755/2023	Supranational	0	USA		unknown	Male	JN.1.6 (consensus call)	GRA
hCoV-19/USA/NJ-GBW-H20-338-5612/2023	hCoV-19/USA/NJ-GBW-H20-338-5612/2023	Supranational	0	USA		unknown	Female	BA.2.86	GRA
hCoV-19/USA/NJ-GBW-H20-338-6786/2023	hCoV-19/USA/NJ-GBW-H20-338-6786/2023	Supranational	0	USA		unknown	Male	HK.3	GRA
hCoV-19/USA/NJ-GBW-H20-338-6801/2023	hCoV-19/USA/NJ-GBW-H20-338-6801/2023	Supranational	0	USA		unknown	Female	JN.1.39 (consensus call)	GRA
hCoV-19/USA/NJ-GBW-H20-338-6807/2023	hCoV-19/USA/NJ-GBW-H20-338-6807/2023	Supranational	0	USA		unknown	Female	JN.1.4 (consensus call)	GRA
hCoV-19/USA/NJ-GBW-H20-338-7040/2023	hCoV-19/USA/NJ-GBW-H20-338-7040/2023	Supranational	0	USA		unknown	Female	HV.1	GRA
hCoV-19/USA/NJ-GBW-H20-338-7085/2023	hCoV-19/USA/NJ-GBW-H20-338-7085/2023	Supranational	0	USA		unknown	Male	HV.1	GRA
hCoV-19/USA/NJ-GBW-H20-338-7174/2023	hCoV-19/USA/NJ-GBW-H20-338-7174/2023	Supranational	0	USA		unknown	Female	JN.1	GRA
hCoV-19/USA/NJ-GBW-H20-338-8311/2023	hCoV-19/USA/NJ-GBW-H20-338-8311/2023	Supranational	0	USA		unknown	Female	HV.1	GRA
hCoV-19/USA/NJ-GBW-H20-338-8568/2023	hCoV-19/USA/NJ-GBW-H20-338-8568/2023	Supranational	0	USA		unknown	Male	FL.15.1.1	GRA
hCoV-19/USA/NJ-GBW-H20-338-8657/2023	hCoV-19/USA/NJ-GBW-H20-338-8657/2023	Supranational	0	USA		unknown	Male	HK.3	GRA
hCoV-19/USA/NJ-GBW-H20-338-8793/2023	hCoV-19/USA/NJ-GBW-H20-338-8793/2023	Supranational	0	USA		unknown	Male	BA.2.86	GRA
hCoV-19/USA/NJ-GBW-H20-338-9876/2023	hCoV-19/USA/NJ-GBW-H20-338-9876/2023	Supranational	0	USA		unknown	Female	XBB.1.16.6	GRA
hCoV-19/USA/NJ-GBW-H20-338-9932/2023	hCoV-19/USA/NJ-GBW-H20-338-9932/2023	Supranational	0	USA		unknown	Female	JN.1	GRA
hCoV-19/USA/NJ-GBW-H20-339-1491/2023	hCoV-19/USA/NJ-GBW-H20-339-1491/2023	Supranational	0	USA		unknown	Male	GK.1	GRA
hCoV-19/USA/NJ-GBW-H20-339-1880/2023	hCoV-19/USA/NJ-GBW-H20-339-1880/2023	Supranational	0	USA		unknown	Female	JE.1.1	GRA
hCoV-19/USA/NJ-GBW-H20-339-1952/2023	hCoV-19/USA/NJ-GBW-H20-339-1952/2023	Supranational	0	USA		unknown	Female	XBB.1.5.70	GRA
hCoV-19/USA/NJ-GBW-H20-339-2001/2023	hCoV-19/USA/NJ-GBW-H20-339-2001/2023	Supranational	0	USA		unknown	Female	JD.1.1	GRA
hCoV-19/USA/NJ-GBW-H20-339-4348/2023	hCoV-19/USA/NJ-GBW-H20-339-4348/2023	Supranational	0	USA		unknown	Female	EG.5.1.1	GRA
hCoV-19/USA/NJ-GBW-H20-339-4585/2023	hCoV-19/USA/NJ-GBW-H20-339-4585/2023	Supranational	0	USA		unknown	Male	JN.1	GRA
hCoV-19/USA/NJ-GBW-H20-339-4723/2023	hCoV-19/USA/NJ-GBW-H20-339-4723/2023	Supranational	0	USA		unknown	Female	FL.15.1.1	GRA
hCoV-19/USA/NJ-GBW-H20-339-5786/2023	hCoV-19/USA/NJ-GBW-H20-339-5786/2023	Supranational	0	USA		unknown	Male	EG.5.1.1	GRA
hCoV-19/USA/NJ-GBW-H20-339-5814/2023	hCoV-19/USA/NJ-GBW-H20-339-5814/2023	Supranational	0	USA		unknown	Female	HV.1	GRA
hCoV-19/USA/NJ-GBW-H20-339-6132/2024	hCoV-19/USA/NJ-GBW-H20-339-6132/2024	Supranational	0	USA		unknown	Female	JN.1	GRA
hCoV-19/USA/NJ-GBW-H20-339-9332/2024	hCoV-19/USA/NJ-GBW-H20-339-9332/2024	Supranational	0	USA		unknown	Male	JN.1.48.1	GRA
hCoV-19/USA/NJ-GBW-H20-339-9554/2023	hCoV-19/USA/NJ-GBW-H20-339-9554/2023	Supranational	0	USA		unknown	Male	JD.1.1.1	GRA
hCoV-19/USA/NJ-GBW-H20-340-1801/2023	hCoV-19/USA/NJ-GBW-H20-340-1801/2023	Supranational	0	USA		unknown	Male	JG.3	GRA
hCoV-19/USA/NJ-GBW-H20-340-1876/2023	hCoV-19/USA/NJ-GBW-H20-340-1876/2023	Supranational	0	USA		unknown	Male	JN.1.9	GRA
hCoV-19/USA/NJ-GBW-H20-340-1972/2023	hCoV-19/USA/NJ-GBW-H20-340-1972/2023	Supranational	0	USA		unknown	Female	JG.3	GRA
hCoV-19/USA/NJ-GBW-H20-340-2836/2023	hCoV-19/USA/NJ-GBW-H20-340-2836/2023	Supranational	0	USA		unknown	Female	BA.2.86	GRA
hCoV-19/USA/NJ-GBW-H20-340-3264/2023	hCoV-19/USA/NJ-GBW-H20-340-3264/2023	Supranational	0	USA		unknown	Male	GW.5	GRA
hCoV-19/USA/NJ-GBW-H20-340-3306/2023	hCoV-19/USA/NJ-GBW-H20-340-3306/2023	Supranational	0	USA		unknown	Male	JN.1	GRA
hCoV-19/USA/NJ-GBW-H20-340-3625/2023	hCoV-19/USA/NJ-GBW-H20-340-3625/2023	Supranational	0	USA		unknown	Female	EG.5.1.1	GRA
hCoV-19/USA/NJ-GBW-H20-340-3639/2023	hCoV-19/USA/NJ-GBW-H20-340-3639/2023	Supranational	0	USA		unknown	Male	HK.3	GRA
hCoV-19/USA/NJ-GBW-H20-340-3653/2023	hCoV-19/USA/NJ-GBW-H20-340-3653/2023	Supranational	0	USA		unknown	Male	FL.1.5.2	GRA
hCoV-19/USA/NJ-GBW-H20-340-3729/2023	hCoV-19/USA/NJ-GBW-H20-340-3729/2023	Supranational	0	USA		unknown	Male	JN.1	GRA
hCoV-19/USA/NJ-GBW-H20-340-4027/2023	hCoV-19/USA/NJ-GBW-H20-340-4027/2023	Supranational	0	USA		unknown	Female	JN.1.4.7	GRA
hCoV-19/USA/NJ-GBW-H20-340-5523/2023	hCoV-19/USA/NJ-GBW-H20-340-5523/2023	Supranational	0	USA		unknown	Male	JN.1.4	GRA
hCoV-19/USA/NJ-GBW-H20-340-5694/2023	hCoV-19/USA/NJ-GBW-H20-340-5694/2023	Supranational	0	USA		unknown	Female	HV.1	GRA
hCoV-19/USA/NJ-GBW-H20-340-5982/2023	hCoV-19/USA/NJ-GBW-H20-340-5982/2023	Supranational	0	USA		unknown	Male	JN.1.4 (consensus call)	GRA
hCoV-19/USA/NJ-GBW-H20-340-8871/2023	hCoV-19/USA/NJ-GBW-H20-340-8871/2023	Supranational	0	USA		unknown	Male	GN.1	GRA
hCoV-19/USA/NJ-GBW-H20-340-9157/2023	hCoV-19/USA/NJ-GBW-H20-340-9157/2023	Supranational	0	USA		unknown	Female	HK.3.3	GRA
hCoV-19/USA/NJ-GBW-H20-341-2741/2023	hCoV-19/USA/NJ-GBW-H20-341-2741/2023	Supranational	0	USA		unknown	Male	JD.1.1	GRA
hCoV-19/USA/NJ-GBW-H20-341-3422/2024	hCoV-19/USA/NJ-GBW-H20-341-3422/2024	Supranational	0	USA		unknown	Male	JN.1.11	GRA
hCoV-19/USA/NJ-GBW-H20-341-3661/2023	hCoV-19/USA/NJ-GBW-H20-341-3661/2023	Supranational	0	USA		unknown	Male	XBB.1.16.6	GRA
hCoV-19/USA/NJ-GBW-H20-342-7329/2023	hCoV-19/USA/NJ-GBW-H20-342-7329/2023	Supranational	0	USA		unknown	Male	EG.5.1.1	GRA
hCoV-19/USA/NJ-GBW-H20-342-7337/2023	hCoV-19/USA/NJ-GBW-H20-342-7337/2023	Supranational	0	USA		unknown	Female	EG.5.1.1	GRA
hCoV-19/USA/NJ-GBW-H20-342-9657/2023	hCoV-19/USA/NJ-GBW-H20-342-9657/2023	Supranational	0	USA		unknown	Female	DV.7.1	GRA
hCoV-19/USA/NJ-GBW-H20-342-9730/2023	hCoV-19/USA/NJ-GBW-H20-342-9730/2023	Supranational	0	USA		unknown	Female	XBB.1.5.51	GRA
hCoV-19/USA/NJ-GBW-H20-342-9754/2023	hCoV-19/USA/NJ-GBW-H20-342-9754/2023	Supranational	0	USA		unknown	Male	XBB.1.5.51	GRA
hCoV-19/USA/NJ-GBW-H20-343-1895/2023	hCoV-19/USA/NJ-GBW-H20-343-1895/2023	Supranational	0	USA		unknown	Female	EG.5.1.3	GRA
hCoV-19/USA/NJ-GBW-H20-343-2132/2023	hCoV-19/USA/NJ-GBW-H20-343-2132/2023	Supranational	0	USA		unknown	Female	JN.1	GRA
hCoV-19/USA/NJ-GBW-H20-343-2323/2023	hCoV-19/USA/NJ-GBW-H20-343-2323/2023	Supranational	0	USA		unknown	Female	JN.1	GRA
hCoV-19/USA/NJ-GBW-H20-343-2410/2023	hCoV-19/USA/NJ-GBW-H20-343-2410/2023	Supranational	0	USA		unknown	Female	JN.1.9	GRA
hCoV-19/USA/NJ-GBW-H20-343-3470/2023	hCoV-19/USA/NJ-GBW-H20-343-3470/2023	Supranational	0	USA		unknown	Female	JN.1	GRA
hCoV-19/USA/NJ-GBW-H20-343-3646/2023	hCoV-19/USA/NJ-GBW-H20-343-3646/2023	Supranational	0	USA		unknown	Male	JN.1.18	GRA
hCoV-19/USA/NJ-GBW-H20-343-3858/2023	hCoV-19/USA/NJ-GBW-H20-343-3858/2023	Supranational	0	USA		unknown	Male	EG.5.1	GRA
hCoV-19/USA/NJ-GBW-H20-343-4595/2024	hCoV-19/USA/NJ-GBW-H20-343-4595/2024	Supranational	0	USA		unknown	Male	JN.1.11.1	GRA
hCoV-19/USA/NJ-GBW-H20-343-6150/2023	hCoV-19/USA/NJ-GBW-H20-343-6150/2023	Supranational	0	USA		unknown	Female	JN.2	GRA
hCoV-19/USA/NJ-GBW-H20-343-6191/2023	hCoV-19/USA/NJ-GBW-H20-343-6191/2023	Supranational	0	USA		unknown	Male	JN.1.1	GRA
hCoV-19/USA/NJ-GBW-H20-343-6523/2023	hCoV-19/USA/NJ-GBW-H20-343-6523/2023	Supranational	0	USA		unknown	Male	JN.3	GRA
hCoV-19/USA/NJ-GBW-H20-343-8166/2023	hCoV-19/USA/NJ-GBW-H20-343-8166/2023	Supranational	0	USA		unknown	Male	HK.3	GRA
hCoV-19/USA/NJ-GBW-H20-343-9894/2023	hCoV-19/USA/NJ-GBW-H20-343-9894/2023	Supranational	0	USA		unknown	Male	JN.1.4	GRA
hCoV-19/USA/NJ-GBW-H20-344-0126/2023	hCoV-19/USA/NJ-GBW-H20-344-0126/2023	Supranational	0	USA		unknown	Female	JN.1	GRA
hCoV-19/USA/NJ-GBW-H20-344-0170/2023	hCoV-19/USA/NJ-GBW-H20-344-0170/2023	Supranational	0	USA		unknown	Male	JN.1	GRA
hCoV-19/USA/NJ-GBW-H20-344-1448/2023	hCoV-19/USA/NJ-GBW-H20-344-1448/2023	Supranational	0	USA		unknown	Female	JN.1.64	GRA
hCoV-19/USA/NJ-GBW-H20-344-1900/2024	hCoV-19/USA/NJ-GBW-H20-344-1900/2024	Supranational	0	USA		unknown	Female	JN.1.16.1	GRA
hCoV-19/USA/NJ-GBW-H20-344-3211/2024	hCoV-19/USA/NJ-GBW-H20-344-3211/2024	Supranational	0	USA		unknown	Male	JN.1.9 (consensus call)	GRA
hCoV-19/USA/NJ-GBW-H20-344-3650/2024	hCoV-19/USA/NJ-GBW-H20-344-3650/2024	Supranational	0	USA		unknown	Male	JN.1.43	GRA
hCoV-19/USA/NJ-GBW-H20-344-6338/2024	hCoV-19/USA/NJ-GBW-H20-344-6338/2024	Supranational	0	USA		unknown	Female	JN.1	GRA
hCoV-19/USA/NJ-GBW-H20-344-8405/2023	hCoV-19/USA/NJ-GBW-H20-344-8405/2023	Supranational	0	USA		unknown	Male	HV.1	GRA
hCoV-19/USA/NJ-GBW-H20-344-9774/2023	hCoV-19/USA/NJ-GBW-H20-344-9774/2023	Supranational	0	USA		unknown	Male	JN.1	GRA
hCoV-19/USA/NJ-GBW-H20-345-0018/2023	hCoV-19/USA/NJ-GBW-H20-345-0018/2023	Supranational	0	USA		unknown	Male	HF.1	GRA
hCoV-19/USA/NJ-GBW-H20-345-0499/2023	hCoV-19/USA/NJ-GBW-H20-345-0499/2023	Supranational	0	USA		unknown	Male	HK.3	GRA
hCoV-19/USA/NJ-GBW-H20-345-0591/2023	hCoV-19/USA/NJ-GBW-H20-345-0591/2023	Supranational	0	USA		unknown	Male	JN.1	GRA
hCoV-19/USA/NJ-GBW-H20-345-1749/2023	hCoV-19/USA/NJ-GBW-H20-345-1749/2023	Supranational	0	USA		unknown	Female	JN.1	GRA
hCoV-19/USA/NJ-GBW-H20-345-2609/2024	hCoV-19/USA/NJ-GBW-H20-345-2609/2024	Supranational	0	USA		unknown	Female	JG.3	GRA
hCoV-19/USA/NJ-GBW-H20-345-5090/2023	hCoV-19/USA/NJ-GBW-H20-345-5090/2023	Supranational	0	USA		unknown	Male	JN.1	GRA
hCoV-19/USA/NJ-GBW-H20-345-5097/2023	hCoV-19/USA/NJ-GBW-H20-345-5097/2023	Supranational	0	USA		unknown	Male	JN.1	GRA
hCoV-19/USA/NJ-GBW-H20-345-5199/2023	hCoV-19/USA/NJ-GBW-H20-345-5199/2023	Supranational	0	USA		unknown	Female	JN.1	GRA
hCoV-19/USA/NJ-GBW-H20-345-7392/2023	hCoV-19/USA/NJ-GBW-H20-345-7392/2023	Supranational	0	USA		unknown	Female	FL.15	GRA
hCoV-19/USA/NJ-GBW-H20-345-7523/2023	hCoV-19/USA/NJ-GBW-H20-345-7523/2023	Supranational	0	USA		unknown	Female	XBB.1.16.11	GRA
hCoV-19/USA/NJ-GBW-H20-345-7773/2023	hCoV-19/USA/NJ-GBW-H20-345-7773/2023	Supranational	0	USA		unknown	Female	XBB.1.16.6	GRA
hCoV-19/USA/NJ-GBW-H20-345-8577/2023	hCoV-19/USA/NJ-GBW-H20-345-8577/2023	Supranational	0	USA		unknown	Female	EG.5.1.3	GRA
hCoV-19/USA/NJ-GBW-H20-345-9760/2024	hCoV-19/USA/NJ-GBW-H20-345-9760/2024	Supranational	0	USA		unknown	Male	JN.1.48.1	GRA
hCoV-19/USA/NJ-GBW-H20-345-9904/2024	hCoV-19/USA/NJ-GBW-H20-345-9904/2024	Supranational	0	USA		unknown	Male	LA.1	GRA
hCoV-19/USA/NJ-GBW-H20-346-0211/2023	hCoV-19/USA/NJ-GBW-H20-346-0211/2023	Supranational	0	USA		unknown	Male	EG.5.1.1	GRA
hCoV-19/USA/NJ-GBW-H20-346-0731/2023	hCoV-19/USA/NJ-GBW-H20-346-0731/2023	Supranational	0	USA		unknown	Female	EG.5.1.1	GRA
hCoV-19/USA/NJ-GBW-H20-346-1489/2024	hCoV-19/USA/NJ-GBW-H20-346-1489/2024	Supranational	0	USA		unknown	Male	JN.1	GRA
hCoV-19/USA/NJ-GBW-H20-346-3313/2023	hCoV-19/USA/NJ-GBW-H20-346-3313/2023	Supranational	0	USA		unknown	Female	DV.7.1	GRA
hCoV-19/USA/NJ-GBW-H20-346-3502/2023	hCoV-19/USA/NJ-GBW-H20-346-3502/2023	Supranational	0	USA		unknown	Female	EG.5.1.4	GRA
hCoV-19/USA/NJ-GBW-H20-346-3926/2023	hCoV-19/USA/NJ-GBW-H20-346-3926/2023	Supranational	0	USA		unknown	Female	XBB.1.16.6	GRA
hCoV-19/USA/NJ-GBW-H20-346-5467/2023	hCoV-19/USA/NJ-GBW-H20-346-5467/2023	Supranational	0	USA		unknown	Male	XBB.1.16.11	GRA
hCoV-19/USA/NJ-GBW-H20-346-5768/2023	hCoV-19/USA/NJ-GBW-H20-346-5768/2023	Supranational	0	USA		unknown	Female	EG.5.1.1	GRA
hCoV-19/USA/NJ-GBW-H20-346-6819/2023	hCoV-19/USA/NJ-GBW-H20-346-6819/2023	Supranational	0	USA		unknown	Male	HV.1	GRA
hCoV-19/USA/NJ-GBW-H20-346-7919/2023	hCoV-19/USA/NJ-GBW-H20-346-7919/2023	Supranational	0	USA		unknown	Male	XBB.1.5.10	GRA
hCoV-19/USA/NJ-GBW-H20-346-7956/2023	hCoV-19/USA/NJ-GBW-H20-346-7956/2023	Supranational	0	USA		unknown	Male	JN.1	GRA
hCoV-19/USA/NJ-GBW-H20-346-8006/2023	hCoV-19/USA/NJ-GBW-H20-346-8006/2023	Supranational	0	USA		unknown	Male	JN.1.4 (consensus call)	GRA
hCoV-19/USA/NJ-GBW-H20-346-8329/2023	hCoV-19/USA/NJ-GBW-H20-346-8329/2023	Supranational	0	USA		unknown	Female	HV.1	GRA
hCoV-19/USA/NJ-GBW-H20-346-8366/2023	hCoV-19/USA/NJ-GBW-H20-346-8366/2023	Supranational	0	USA		unknown	Male	EG.5.1.7	GRA
hCoV-19/USA/NJ-GBW-H20-346-8413/2023	hCoV-19/USA/NJ-GBW-H20-346-8413/2023	Supranational	0	USA		unknown	Female	EG.5.1.1	GRA
hCoV-19/USA/NJ-GBW-H20-346-8665/2023	hCoV-19/USA/NJ-GBW-H20-346-8665/2023	Supranational	0	USA		unknown	Female	EG.5.1	GRA
hCoV-19/USA/NJ-GBW-H20-346-8714/2023	hCoV-19/USA/NJ-GBW-H20-346-8714/2023	Supranational	0	USA		unknown	Female	FL.1.5.1	GRA
hCoV-19/USA/NJ-GBW-H20-346-8861/2023	hCoV-19/USA/NJ-GBW-H20-346-8861/2023	Supranational	0	USA		unknown	Male	XBB.1.16.6	GRA
hCoV-19/USA/NJ-GBW-H20-347-0531/2023	hCoV-19/USA/NJ-GBW-H20-347-0531/2023	Supranational	0	USA		unknown	Female	XBB.1.16.6	GRA
hCoV-19/USA/NJ-GBW-H20-347-1381/2024	hCoV-19/USA/NJ-GBW-H20-347-1381/2024	Supranational	0	USA		unknown	Male	JN.1.1	GRA
hCoV-19/USA/NJ-GBW-H20-347-2054/2024	hCoV-19/USA/NJ-GBW-H20-347-2054/2024	Supranational	0	USA		unknown	Male	JN.1	GRA
hCoV-19/USA/NJ-GBW-H20-347-3766/2023	hCoV-19/USA/NJ-GBW-H20-347-3766/2023	Supranational	0	USA		unknown	Male	FU.2.1	GRA
hCoV-19/USA/NJ-GBW-H20-347-7463/2023	hCoV-19/USA/NJ-GBW-H20-347-7463/2023	Supranational	0	USA		unknown	Male	EG.5.1	GRA
hCoV-19/USA/NJ-GBW-H20-347-8565/2023	hCoV-19/USA/NJ-GBW-H20-347-8565/2023	Supranational	0	USA		unknown	Male	JN.1	GRA
hCoV-19/USA/NJ-GBW-H20-347-8658/2023	hCoV-19/USA/NJ-GBW-H20-347-8658/2023	Supranational	0	USA		unknown	Male	GK.1.1	GRA
hCoV-19/USA/NJ-GBW-H20-347-9525/2023	hCoV-19/USA/NJ-GBW-H20-347-9525/2023	Supranational	0	USA		unknown	Male	EG.5.1.3	GRA
hCoV-19/USA/NJ-GBW-H20-347-9807/2024	hCoV-19/USA/NJ-GBW-H20-347-9807/2024	Supranational	0	USA		unknown	Female	JN.1.20	GRA
hCoV-19/USA/NJ-GBW-H20-347-9840/2023	hCoV-19/USA/NJ-GBW-H20-347-9840/2023	Supranational	0	USA		unknown	Male	EG.5.1.3	GRA
hCoV-19/USA/NJ-GBW-H20-347-9843/2023	hCoV-19/USA/NJ-GBW-H20-347-9843/2023	Supranational	0	USA		unknown	Female	XBB.1.5.72	GRA
hCoV-19/USA/NJ-GBW-H20-347-9854/2024	hCoV-19/USA/NJ-GBW-H20-347-9854/2024	Supranational	0	USA		unknown	Female	JN.1.18 (consensus call)	GRA
hCoV-19/USA/NJ-GBW-H20-347-9902/2024	hCoV-19/USA/NJ-GBW-H20-347-9902/2024	Supranational	0	USA		unknown	Male	JN.1.8	GRA
hCoV-19/USA/NJ-GBW-H20-347-9904/2024	hCoV-19/USA/NJ-GBW-H20-347-9904/2024	Supranational	0	USA		unknown	Male	JN.1.11 (consensus call)	GRA
hCoV-19/USA/NJ-GBW-H20-348-0884/2023	hCoV-19/USA/NJ-GBW-H20-348-0884/2023	Supranational	0	USA		unknown	Female	GK.1	GRA
hCoV-19/USA/NJ-GBW-H20-348-0943/2024	hCoV-19/USA/NJ-GBW-H20-348-0943/2024	Supranational	0	USA		unknown	Male	JN.1.39 (consensus call)	GRA
hCoV-19/USA/NJ-GBW-H20-348-1140/2024	hCoV-19/USA/NJ-GBW-H20-348-1140/2024	Supranational	0	USA		unknown	Female	JN.1.39 (consensus call)	GRA
hCoV-19/USA/NJ-GBW-H20-348-1163/2023	hCoV-19/USA/NJ-GBW-H20-348-1163/2023	Supranational	0	USA		unknown	Female	HF.1	GRA
hCoV-19/USA/NJ-GBW-H20-348-7160/2023	hCoV-19/USA/NJ-GBW-H20-348-7160/2023	Supranational	0	USA		unknown	Female	HV.1	GRA
hCoV-19/USA/NJ-GBW-H20-350-4195/2023	hCoV-19/USA/NJ-GBW-H20-350-4195/2023	Supranational	0	USA		unknown	Male	FE.1	GRA
hCoV-19/USA/NJ-GBW-H20-350-4289/2024	hCoV-19/USA/NJ-GBW-H20-350-4289/2024	Supranational	0	USA		unknown	Male	JN.1.1	GRA
hCoV-19/USA/NJ-GBW-H20-350-4295/2024	hCoV-19/USA/NJ-GBW-H20-350-4295/2024	Supranational	0	USA		unknown	Male	JN.1.1	GRA
hCoV-19/USA/NJ-GBW-H20-350-5508/2024	hCoV-19/USA/NJ-GBW-H20-350-5508/2024	Supranational	0	USA		unknown	Female	JN.1	GRA
hCoV-19/USA/NJ-GBW-H20-350-5784/2024	hCoV-19/USA/NJ-GBW-H20-350-5784/2024	Supranational	0	USA		unknown	Male	JN.1	GRA
hCoV-19/USA/NJ-GBW-H20-350-6123/2024	hCoV-19/USA/NJ-GBW-H20-350-6123/2024	Supranational	0	USA		unknown	Female	LZ.5	GRA
hCoV-19/USA/NJ-GBW-H20-350-6440/2023	hCoV-19/USA/NJ-GBW-H20-350-6440/2023	Supranational	0	USA		unknown	Female	XBB.1.16	GRA
hCoV-19/USA/NJ-GBW-H20-350-7477/2023	hCoV-19/USA/NJ-GBW-H20-350-7477/2023	Supranational	0	USA		unknown	Male	XBB.1.5	GRA
hCoV-19/USA/NJ-GBW-H20-350-7502/2023	hCoV-19/USA/NJ-GBW-H20-350-7502/2023	Supranational	0	USA		unknown	Female	GJ.1.2	GRA
hCoV-19/USA/NJ-GBW-H20-350-7858/2023	hCoV-19/USA/NJ-GBW-H20-350-7858/2023	Supranational	0	USA		unknown	Female	FL.1.5.1	GRA
hCoV-19/USA/NJ-GBW-H20-350-7997/2023	hCoV-19/USA/NJ-GBW-H20-350-7997/2023	Supranational	0	USA		unknown	Male	HV.1	GRA
hCoV-19/USA/NJ-GBW-H20-350-8285/2023	hCoV-19/USA/NJ-GBW-H20-350-8285/2023	Supranational	0	USA		unknown	Male	JN.1.1	GRA
hCoV-19/USA/NJ-GBW-H20-350-9133/2023	hCoV-19/USA/NJ-GBW-H20-350-9133/2023	Supranational	0	USA		unknown	Female	HK.3	GRA
hCoV-19/USA/NJ-GBW-H20-350-9463/2023	hCoV-19/USA/NJ-GBW-H20-350-9463/2023	Supranational	0	USA		unknown	Male	FL.1.5.1	GRA
hCoV-19/USA/NJ-GBW-H20-351-0719/2024	hCoV-19/USA/NJ-GBW-H20-351-0719/2024	Supranational	0	USA		unknown	Female	JN.1.4 (consensus call)	GRA
hCoV-19/USA/NJ-GBW-H20-351-0901/2024	hCoV-19/USA/NJ-GBW-H20-351-0901/2024	Supranational	0	USA		unknown	Female	JN.1.4	GRA
hCoV-19/USA/NJ-GBW-H20-351-1024/2023	hCoV-19/USA/NJ-GBW-H20-351-1024/2023	Supranational	0	USA		unknown	Male	HK.3.1	GRA
hCoV-19/USA/NJ-GBW-H20-353-1490/2023	hCoV-19/USA/NJ-GBW-H20-353-1490/2023	Supranational	0	USA		unknown	Female	JN.1.4	GRA
hCoV-19/USA/NJ-GBW-H20-353-1915/2023	hCoV-19/USA/NJ-GBW-H20-353-1915/2023	Supranational	0	USA		unknown	Female	JN.1	GRA
hCoV-19/USA/NJ-GBW-H20-353-2275/2024	hCoV-19/USA/NJ-GBW-H20-353-2275/2024	Supranational	0	USA		unknown	Female	JN.1.9 (consensus call)	GRA
hCoV-19/USA/NJ-GBW-H20-353-2369/2024	hCoV-19/USA/NJ-GBW-H20-353-2369/2024	Supranational	0	USA		unknown	Female	JN.1.4	GRA
hCoV-19/USA/NJ-GBW-H20-353-2427/2024	hCoV-19/USA/NJ-GBW-H20-353-2427/2024	Supranational	0	USA		unknown	Female	HV.1	GRA
hCoV-19/USA/NJ-GBW-H20-353-2518/2024	hCoV-19/USA/NJ-GBW-H20-353-2518/2024	Supranational	0	USA		unknown	Male	JN.1	GRA
hCoV-19/USA/NJ-GBW-H20-353-2710/2023	hCoV-19/USA/NJ-GBW-H20-353-2710/2023	Supranational	0	USA		unknown	Female	JN.1	GRA
hCoV-19/USA/NJ-GBW-H20-353-4383/2023	hCoV-19/USA/NJ-GBW-H20-353-4383/2023	Supranational	0	USA		unknown	Male	FW.1.1	GRA
hCoV-19/USA/NJ-GBW-H20-353-4524/2023	hCoV-19/USA/NJ-GBW-H20-353-4524/2023	Supranational	0	USA		unknown	Male	JN.1	GRA
hCoV-19/USA/NJ-GBW-H20-353-4572/2023	hCoV-19/USA/NJ-GBW-H20-353-4572/2023	Supranational	0	USA		unknown	Female	JF.1	GRA
hCoV-19/USA/NJ-GBW-H20-353-4573/2023	hCoV-19/USA/NJ-GBW-H20-353-4573/2023	Supranational	0	USA		unknown	Female	JN.1	GRA
hCoV-19/USA/NJ-GBW-H20-353-4813/2023	hCoV-19/USA/NJ-GBW-H20-353-4813/2023	Supranational	0	USA		unknown	Female	JN.1.1 (consensus call)	GRA
hCoV-19/USA/NJ-GBW-H20-353-5276/2024	hCoV-19/USA/NJ-GBW-H20-353-5276/2024	Supranational	0	USA		unknown	Male	KP.1.1 (consensus call)	GRA
hCoV-19/USA/NJ-GBW-H20-353-6252/2024	hCoV-19/USA/NJ-GBW-H20-353-6252/2024	Supranational	0	USA		unknown	Female	JN.1	GRA
hCoV-19/USA/NJ-GBW-H20-353-6821/2024	hCoV-19/USA/NJ-GBW-H20-353-6821/2024	Supranational	0	USA		unknown	Female	KP.1.1.1 (consensus call)	GRA
hCoV-19/USA/NJ-GBW-H20-353-7213/2024	hCoV-19/USA/NJ-GBW-H20-353-7213/2024	Supranational	0	USA		unknown	Female	KR.1 (consensus call)	GRA
hCoV-19/USA/NJ-GBW-H20-353-7534/2023	hCoV-19/USA/NJ-GBW-H20-353-7534/2023	Supranational	0	USA		unknown	Male	JN.1	GRA
hCoV-19/USA/NJ-GBW-H20-353-7603/2023	hCoV-19/USA/NJ-GBW-H20-353-7603/2023	Supranational	0	USA		unknown	Male	JN.1	GRA
hCoV-19/USA/NJ-GBW-H20-353-7707/2023	hCoV-19/USA/NJ-GBW-H20-353-7707/2023	Supranational	0	USA		unknown	Female	JN.1	GRA
hCoV-19/USA/NJ-GBW-H20-353-8126/2024	hCoV-19/USA/NJ-GBW-H20-353-8126/2024	Supranational	0	USA		unknown	Female	JN.1.44	GRA
hCoV-19/USA/NJ-GBW-H20-353-9084/2024	hCoV-19/USA/NJ-GBW-H20-353-9084/2024	Supranational	0	USA		unknown	Male	JN.1.4	GRA
hCoV-19/USA/NJ-GBW-H20-353-9232/2024	hCoV-19/USA/NJ-GBW-H20-353-9232/2024	Supranational	0	USA		unknown	Male	JN.1.43.1	GRA
hCoV-19/USA/NJ-GBW-H20-353-9771/2024	hCoV-19/USA/NJ-GBW-H20-353-9771/2024	Supranational	0	USA		unknown	Male	JN.1.9	GRA
hCoV-19/USA/NJ-GBW-H20-353-9812/2024	hCoV-19/USA/NJ-GBW-H20-353-9812/2024	Supranational	0	USA		unknown	Female	JN.1	GRA
hCoV-19/USA/NJ-GBW-H20-353-9815/2023	hCoV-19/USA/NJ-GBW-H20-353-9815/2023	Supranational	0	USA		unknown	Female	JN.1	GRA
hCoV-19/USA/NJ-GBW-H20-354-0868/2024	hCoV-19/USA/NJ-GBW-H20-354-0868/2024	Supranational	0	USA		unknown	Female	JN.1.1.6 (consensus call)	GRA
hCoV-19/USA/NJ-GBW-H20-354-1761/2023	hCoV-19/USA/NJ-GBW-H20-354-1761/2023	Supranational	0	USA		unknown	Male	HV.1	GRA
hCoV-19/USA/NJ-GBW-H20-354-1876/2024	hCoV-19/USA/NJ-GBW-H20-354-1876/2024	Supranational	0	USA		unknown	Female	JN.1	GRA
hCoV-19/USA/NJ-GBW-H20-354-2172/2024	hCoV-19/USA/NJ-GBW-H20-354-2172/2024	Supranational	0	USA		unknown	Female	JN.1.1 (consensus call)	GRA
hCoV-19/USA/NJ-GBW-H20-354-3723/2023	hCoV-19/USA/NJ-GBW-H20-354-3723/2023	Supranational	0	USA		unknown	Female	JN.1.43.1	GRA
hCoV-19/USA/NJ-GBW-H20-354-3732/2023	hCoV-19/USA/NJ-GBW-H20-354-3732/2023	Supranational	0	USA		unknown	Female	JN.1.46 (consensus call)	GRA
hCoV-19/USA/NJ-GBW-H20-354-3777/2023	hCoV-19/USA/NJ-GBW-H20-354-3777/2023	Supranational	0	USA		unknown	Male	BA.2.86.2	GRA
hCoV-19/USA/NJ-GBW-H20-354-3823/2023	hCoV-19/USA/NJ-GBW-H20-354-3823/2023	Supranational	0	USA		unknown	Female	JN.1	GRA
hCoV-19/USA/NJ-GBW-H20-354-3825/2023	hCoV-19/USA/NJ-GBW-H20-354-3825/2023	Supranational	0	USA		unknown	Female	JN.1	GRA
hCoV-19/USA/NJ-GBW-H20-354-3870/2023	hCoV-19/USA/NJ-GBW-H20-354-3870/2023	Supranational	0	USA		unknown	Female	JN.1	GRA
hCoV-19/USA/NJ-GBW-H20-354-4060/2024	hCoV-19/USA/NJ-GBW-H20-354-4060/2024	Supranational	0	USA		unknown	Male	JN.1	GRA
hCoV-19/USA/NJ-GBW-H20-354-4153/2023	hCoV-19/USA/NJ-GBW-H20-354-4153/2023	Supranational	0	USA		unknown	Male	HV.1	GRA
hCoV-19/USA/NJ-GBW-H20-354-4395/2023	hCoV-19/USA/NJ-GBW-H20-354-4395/2023	Supranational	0	USA		unknown	Female	JN.1	GRA
hCoV-19/USA/NJ-GBW-H20-354-5151/2023	hCoV-19/USA/NJ-GBW-H20-354-5151/2023	Supranational	0	USA		unknown	Male	JG.3	GRA
hCoV-19/USA/NJ-GBW-H20-354-5597/2023	hCoV-19/USA/NJ-GBW-H20-354-5597/2023	Supranational	0	USA		unknown	Female	JN.1.11.1	GRA
hCoV-19/USA/NJ-GBW-H20-354-5976/2023	hCoV-19/USA/NJ-GBW-H20-354-5976/2023	Supranational	0	USA		unknown	Female	JN.1.58	GRA
hCoV-19/USA/NJ-GBW-H20-354-6303/2023	hCoV-19/USA/NJ-GBW-H20-354-6303/2023	Supranational	0	USA		unknown	Female	JN.1.1 (consensus call)	GRA
hCoV-19/USA/NJ-GBW-H20-354-6857/2023	hCoV-19/USA/NJ-GBW-H20-354-6857/2023	Supranational	0	USA		unknown	Female	JN.1.4	GRA
hCoV-19/USA/NJ-GBW-H20-355-6647/2024	hCoV-19/USA/NJ-GBW-H20-355-6647/2024	Supranational	0	USA		unknown	Female	JN.1	GRA
hCoV-19/USA/NJ-GBW-H20-355-6751/2024	hCoV-19/USA/NJ-GBW-H20-355-6751/2024	Supranational	0	USA		unknown	Male	JN.1.11.1	GRA
hCoV-19/USA/NJ-GBW-H20-355-6962/2024	hCoV-19/USA/NJ-GBW-H20-355-6962/2024	Supranational	0	USA		unknown	Male	JN.1	GRA
hCoV-19/USA/NJ-GBW-H20-355-9021/2024	hCoV-19/USA/NJ-GBW-H20-355-9021/2024	Supranational	0	USA		unknown	Male	JN.1.4 (consensus call)	GRA
hCoV-19/USA/NJ-GBW-H20-356-0216/2023	hCoV-19/USA/NJ-GBW-H20-356-0216/2023	Supranational	0	USA		unknown	Female	JN.1.42 (consensus call)	GRA
hCoV-19/USA/NJ-GBW-H20-356-0260/2023	hCoV-19/USA/NJ-GBW-H20-356-0260/2023	Supranational	0	USA		unknown	Male	JN.1.1.1 (consensus call)	GRA
hCoV-19/USA/NJ-GBW-H20-356-0266/2023	hCoV-19/USA/NJ-GBW-H20-356-0266/2023	Supranational	0	USA		unknown	Female	JN.1	GRA
hCoV-19/USA/NJ-GBW-H20-356-7171/2024	hCoV-19/USA/NJ-GBW-H20-356-7171/2024	Supranational	0	USA		unknown	Male	JN.1.16.1	GRA
hCoV-19/USA/NJ-GBW-H20-356-7938/2024	hCoV-19/USA/NJ-GBW-H20-356-7938/2024	Supranational	0	USA		unknown	Male	KP.2 (consensus call)	GRA
hCoV-19/USA/NJ-GBW-H20-356-8914/2024	hCoV-19/USA/NJ-GBW-H20-356-8914/2024	Supranational	0	USA		unknown	Female	KP.2 (consensus call)	GRA
hCoV-19/USA/NJ-GBW-H20-356-9011/2024	hCoV-19/USA/NJ-GBW-H20-356-9011/2024	Supranational	0	USA		unknown	Female	JN.1.11.1	GRA
hCoV-19/USA/NJ-GBW-H20-357-0885/2024	hCoV-19/USA/NJ-GBW-H20-357-0885/2024	Supranational	0	USA		unknown	Female	JN.1.8	GRA
hCoV-19/USA/NJ-GBW-H20-357-3378/2023	hCoV-19/USA/NJ-GBW-H20-357-3378/2023	Supranational	0	USA		unknown	Male	JN.1	GRA
hCoV-19/USA/NJ-GBW-H20-357-3588/2023	hCoV-19/USA/NJ-GBW-H20-357-3588/2023	Supranational	0	USA		unknown	Female	JN.1.1	GRA
hCoV-19/USA/NJ-GBW-H20-357-6066/2024	hCoV-19/USA/NJ-GBW-H20-357-6066/2024	Supranational	0	USA		unknown	Female	JN.1.42 (consensus call)	GRA
hCoV-19/USA/NJ-GBW-H20-357-6085/2023	hCoV-19/USA/NJ-GBW-H20-357-6085/2023	Supranational	0	USA		unknown	Male	JN.1.3 (consensus call)	GRA
hCoV-19/USA/NJ-GBW-H20-357-6520/2023	hCoV-19/USA/NJ-GBW-H20-357-6520/2023	Supranational	0	USA		unknown	Male	JN.1	GRA
hCoV-19/USA/NJ-GBW-H20-357-6549/2024	hCoV-19/USA/NJ-GBW-H20-357-6549/2024	Supranational	0	USA		unknown	Male	JN.1.29	GRA
hCoV-19/USA/NJ-GBW-H20-357-6648/2024	hCoV-19/USA/NJ-GBW-H20-357-6648/2024	Supranational	0	USA		unknown	Male	JN.1.1.1	GRA
hCoV-19/USA/NJ-GBW-H20-357-9572/2024	hCoV-19/USA/NJ-GBW-H20-357-9572/2024	Supranational	0	USA		unknown	Female	JN.1.4 (consensus call)	GRA
hCoV-19/USA/NJ-GBW-H20-358-0361/2023	hCoV-19/USA/NJ-GBW-H20-358-0361/2023	Supranational	0	USA		unknown	Male	HV.1	GRA
hCoV-19/USA/NJ-GBW-H20-358-0553/2024	hCoV-19/USA/NJ-GBW-H20-358-0553/2024	Supranational	0	USA		unknown	Female	JN.1.1 (consensus call)	GRA
hCoV-19/USA/NJ-GBW-H20-358-3284/2024	hCoV-19/USA/NJ-GBW-H20-358-3284/2024	Supranational	0	USA		unknown	Female	JN.1.52 (consensus call)	GRA
hCoV-19/USA/NJ-GBW-H20-358-3715/2024	hCoV-19/USA/NJ-GBW-H20-358-3715/2024	Supranational	0	USA		unknown	Male	JN.1.39 (consensus call)	GRA
hCoV-19/USA/NJ-GBW-H20-358-3853/2024	hCoV-19/USA/NJ-GBW-H20-358-3853/2024	Supranational	0	USA		unknown	Female	JN.1.67 (consensus call)	GRA
hCoV-19/USA/NJ-GBW-H20-358-5817/2024	hCoV-19/USA/NJ-GBW-H20-358-5817/2024	Supranational	0	USA		unknown	Female	JN.1.4.5	GRA
hCoV-19/USA/NJ-GBW-H20-358-6013/2024	hCoV-19/USA/NJ-GBW-H20-358-6013/2024	Supranational	0	USA		unknown	Female	JN.1.4	GRA
hCoV-19/USA/NJ-GBW-H20-358-8887/2023	hCoV-19/USA/NJ-GBW-H20-358-8887/2023	Supranational	0	USA		unknown	Male	JN.1.1	GRA
hCoV-19/USA/NJ-GBW-H20-358-9176/2023	hCoV-19/USA/NJ-GBW-H20-358-9176/2023	Supranational	0	USA		unknown	Female	JN.1	GRA
hCoV-19/USA/NJ-GBW-H20-358-9363/2023	hCoV-19/USA/NJ-GBW-H20-358-9363/2023	Supranational	0	USA		unknown	Female	JN.1	GRA
hCoV-19/USA/NJ-GBW-H20-358-9460/2023	hCoV-19/USA/NJ-GBW-H20-358-9460/2023	Supranational	0	USA		unknown	Male	JN.1	GRA
hCoV-19/USA/NJ-GBW-H20-358-9983/2024	hCoV-19/USA/NJ-GBW-H20-358-9983/2024	Supranational	0	USA		unknown	Male	JN.1.6	GRA
hCoV-19/USA/NJ-GBW-H20-359-1776/2024	hCoV-19/USA/NJ-GBW-H20-359-1776/2024	Supranational	0	USA		unknown	Female	JN.1.7 (consensus call)	GRA
hCoV-19/USA/NJ-GBW-H20-359-2129/2024	hCoV-19/USA/NJ-GBW-H20-359-2129/2024	Supranational	0	USA		unknown	Female	JN.1.1 (consensus call)	GRA
hCoV-19/USA/NJ-GBW-H20-359-2371/2024	hCoV-19/USA/NJ-GBW-H20-359-2371/2024	Supranational	0	USA		unknown	Female	JN.1.4 (consensus call)	GRA
hCoV-19/USA/NJ-GBW-H20-359-2795/2024	hCoV-19/USA/NJ-GBW-H20-359-2795/2024	Supranational	0	USA		unknown	Male	JN.1.4	GRA
hCoV-19/USA/NJ-GBW-H20-360-1731/2024	hCoV-19/USA/NJ-GBW-H20-360-1731/2024	Supranational	0	USA		unknown	Male	JN.1	GRA
hCoV-19/USA/NJ-GBW-H20-360-2021/2024	hCoV-19/USA/NJ-GBW-H20-360-2021/2024	Supranational	0	USA		unknown	Female	KR.1 (consensus call)	GRA
hCoV-19/USA/NJ-GBW-H20-360-2082/2024	hCoV-19/USA/NJ-GBW-H20-360-2082/2024	Supranational	0	USA		unknown	Male	JN.1.4 (consensus call)	GRA
hCoV-19/USA/NJ-GBW-H20-360-2601/2024	hCoV-19/USA/NJ-GBW-H20-360-2601/2024	Supranational	0	USA		unknown	Female	KP.2 (consensus call)	GRA
hCoV-19/USA/NJ-GBW-H20-360-2650/2024	hCoV-19/USA/NJ-GBW-H20-360-2650/2024	Supranational	0	USA		unknown	Male	JN.1.43	GRA
hCoV-19/USA/NJ-GBW-H20-360-4935/2024	hCoV-19/USA/NJ-GBW-H20-360-4935/2024	Supranational	0	USA		unknown	Female	JN.1	GRA
hCoV-19/USA/NJ-GBW-H20-360-5753/2024	hCoV-19/USA/NJ-GBW-H20-360-5753/2024	Supranational	0	USA		unknown	Male	JN.1	GRA
hCoV-19/USA/NJ-GBW-H20-360-5821/2024	hCoV-19/USA/NJ-GBW-H20-360-5821/2024	Supranational	0	USA		unknown	Female	JN.1.1	GRA
hCoV-19/USA/NJ-GBW-H20-360-6149/2024	hCoV-19/USA/NJ-GBW-H20-360-6149/2024	Supranational	0	USA		unknown	Female	KP.2 (consensus call)	GRA
hCoV-19/USA/NJ-GBW-H20-360-6295/2024	hCoV-19/USA/NJ-GBW-H20-360-6295/2024	Supranational	0	USA		unknown	Female	JN.1.4	GRA
hCoV-19/USA/NJ-GBW-H20-360-6298/2024	hCoV-19/USA/NJ-GBW-H20-360-6298/2024	Supranational	0	USA		unknown	Male	JN.1.7 (consensus call)	GRA
hCoV-19/USA/NJ-GBW-H20-361-0577/2024	hCoV-19/USA/NJ-GBW-H20-361-0577/2024	Supranational	0	USA		unknown	Male	JN.1	GRA
hCoV-19/USA/NJ-GBW-H20-361-1832/2024	hCoV-19/USA/NJ-GBW-H20-361-1832/2024	Supranational	0	USA		unknown	Male	JN.1.7.2	GRA
hCoV-19/USA/NJ-GBW-H20-361-2442/2024	hCoV-19/USA/NJ-GBW-H20-361-2442/2024	Supranational	0	USA		unknown	Male	JN.1	GRA
hCoV-19/USA/NJ-GBW-H20-361-9735/2024	hCoV-19/USA/NJ-GBW-H20-361-9735/2024	Supranational	0	USA		unknown	Female	JN.1.4.5 (consensus call)	GRA
hCoV-19/USA/NJ-GBW-H20-361-9736/2024	hCoV-19/USA/NJ-GBW-H20-361-9736/2024	Supranational	0	USA		unknown	Male	JN.1	GRA
hCoV-19/USA/NJ-GBW-H20-362-0387/2024	hCoV-19/USA/NJ-GBW-H20-362-0387/2024	Supranational	0	USA		unknown	Female	JN.1.4	GRA
hCoV-19/USA/NJ-GBW-H20-362-0697/2024	hCoV-19/USA/NJ-GBW-H20-362-0697/2024	Supranational	0	USA		unknown	Female	JN.1.69	GRA
hCoV-19/USA/NJ-GBW-H20-362-2686/2024	hCoV-19/USA/NJ-GBW-H20-362-2686/2024	Supranational	0	USA		unknown	Female	KP.1.1 (consensus call)	GRA
hCoV-19/USA/NJ-GBW-H20-362-3374/2024	hCoV-19/USA/NJ-GBW-H20-362-3374/2024	Supranational	0	USA		unknown	Female	JN.1	GRA
hCoV-19/USA/NY-GBW-GKISBBBB80529/2024	hCoV-19/USA/NY-GBW-GKISBBBB80529/2024	Supranational	0	USA		unknown	Female	JN.1	GRA
hCoV-19/USA/NY-GBW-GKISBBBB81843/2024	hCoV-19/USA/NY-GBW-GKISBBBB81843/2024	Supranational	0	USA		unknown	Male	JN.1.43.1	GRA
hCoV-19/USA/NY-GBW-GKISBBBB82440/2024	hCoV-19/USA/NY-GBW-GKISBBBB82440/2024	Supranational	0	USA		unknown	Female	KP.1 (consensus call)	GRA
hCoV-19/USA/NY-GBW-GKISBBBB83040/2024	hCoV-19/USA/NY-GBW-GKISBBBB83040/2024	Supranational	0	USA		unknown	Female	JN.1	GRA
hCoV-19/USA/NY-GBW-GKPLAAAA18381/2024	hCoV-19/USA/NY-GBW-GKPLAAAA18381/2024	Supranational	0	USA		unknown		KP.2 (consensus call)	GRA
hCoV-19/USA/NY-GBW-GKPLAAAA18385/2024	hCoV-19/USA/NY-GBW-GKPLAAAA18385/2024	Supranational	0	USA		unknown		JN.1.4.4 (consensus call)	GRA
hCoV-19/USA/NY-GBW-GKPLAAAA18392/2024	hCoV-19/USA/NY-GBW-GKPLAAAA18392/2024	Supranational	0	USA		unknown		KP.2 (consensus call)	GRA
hCoV-19/USA/NY-GBW-GKPLAAAA18755/2024	hCoV-19/USA/NY-GBW-GKPLAAAA18755/2024	Supranational	0	USA		unknown		KP.1.1 (consensus call)	GRA
hCoV-19/USA/NY-GBW-GKPLAAAA18931/2024	hCoV-19/USA/NY-GBW-GKPLAAAA18931/2024	Supranational	0	USA		unknown		KP.1.1 (consensus call)	GRA
hCoV-19/USA/NY-GBW-GKPLAAAA19151/2024	hCoV-19/USA/NY-GBW-GKPLAAAA19151/2024	Supranational	0	USA		unknown		JN.1	GRA
hCoV-19/USA/NY-GBW-H10-012-2167/2023	hCoV-19/USA/NY-GBW-H10-012-2167/2023	Supranational	0	USA		unknown		HG.1	GRA
hCoV-19/USA/NY-GBW-H10-012-3035/2023	hCoV-19/USA/NY-GBW-H10-012-3035/2023	Supranational	0	USA		unknown		XBB.1.16.2	GRA
hCoV-19/USA/NY-GBW-H10-012-3098/2023	hCoV-19/USA/NY-GBW-H10-012-3098/2023	Supranational	0	USA		unknown		FE.1.2	GRA
hCoV-19/USA/NY-GBW-H10-012-3493/2023	hCoV-19/USA/NY-GBW-H10-012-3493/2023	Supranational	0	USA		unknown		FU.2.1	GRA
hCoV-19/USA/NY-GBW-H10-012-4864/2023	hCoV-19/USA/NY-GBW-H10-012-4864/2023	Supranational	0	USA		unknown		XBB.1.5	GRA
hCoV-19/USA/NY-GBW-H10-012-4873/2023	hCoV-19/USA/NY-GBW-H10-012-4873/2023	Supranational	0	USA		unknown		XBB.1.16.15	GRA
hCoV-19/USA/NY-GBW-H10-012-6106/2023	hCoV-19/USA/NY-GBW-H10-012-6106/2023	Supranational	0	USA		unknown		XBB.1.5.23	GRA
hCoV-19/USA/NY-GBW-H10-012-6136/2023	hCoV-19/USA/NY-GBW-H10-012-6136/2023	Supranational	0	USA		unknown		XBB.1.16	GRA
hCoV-19/USA/NY-GBW-H10-012-6154/2023	hCoV-19/USA/NY-GBW-H10-012-6154/2023	Supranational	0	USA		unknown		XBB.1.16	GRA
hCoV-19/USA/NY-GBW-H10-012-6160/2023	hCoV-19/USA/NY-GBW-H10-012-6160/2023	Supranational	0	USA		unknown		FL.1.5.1	GRA
hCoV-19/USA/NY-GBW-H10-012-6199/2023	hCoV-19/USA/NY-GBW-H10-012-6199/2023	Supranational	0	USA		unknown		XBB.1.5	GRA
hCoV-19/USA/NY-GBW-H10-013-0920/2023	hCoV-19/USA/NY-GBW-H10-013-0920/2023	Supranational	0	USA		unknown		GJ.1.2	GRA
hCoV-19/USA/NY-GBW-H10-013-0956/2023	hCoV-19/USA/NY-GBW-H10-013-0956/2023	Supranational	0	USA		unknown		EG.1	GRA
hCoV-19/USA/NY-GBW-H10-013-2441/2023	hCoV-19/USA/NY-GBW-H10-013-2441/2023	Supranational	0	USA		unknown		EG.5.1.4	GRA
hCoV-19/USA/NY-GBW-H10-013-2450/2023	hCoV-19/USA/NY-GBW-H10-013-2450/2023	Supranational	0	USA		unknown		FL.4	GRA
hCoV-19/USA/NY-GBW-H10-013-3094/2023	hCoV-19/USA/NY-GBW-H10-013-3094/2023	Supranational	0	USA		unknown		EG.5.1.1	GRA
hCoV-19/USA/NY-GBW-H10-013-3103/2023	hCoV-19/USA/NY-GBW-H10-013-3103/2023	Supranational	0	USA		unknown		XBB.1.42.2	GRA
hCoV-19/USA/NY-GBW-H10-013-3109/2023	hCoV-19/USA/NY-GBW-H10-013-3109/2023	Supranational	0	USA		unknown		XBB.1.16	GRA
hCoV-19/USA/NY-GBW-H10-013-3118/2023	hCoV-19/USA/NY-GBW-H10-013-3118/2023	Supranational	0	USA		unknown		HT.1	GRA
hCoV-19/USA/NY-GBW-H10-013-3190/2023	hCoV-19/USA/NY-GBW-H10-013-3190/2023	Supranational	0	USA		unknown		EG.5.2	GRA
hCoV-19/USA/NY-GBW-H10-013-3789/2023	hCoV-19/USA/NY-GBW-H10-013-3789/2023	Supranational	0	USA		unknown		XBB.1.16.7	GRA
hCoV-19/USA/NY-GBW-H10-013-3861/2023	hCoV-19/USA/NY-GBW-H10-013-3861/2023	Supranational	0	USA		unknown		FL.5	GRA
hCoV-19/USA/NY-GBW-H10-013-3906/2023	hCoV-19/USA/NY-GBW-H10-013-3906/2023	Supranational	0	USA		unknown		EG.5.2	GRA
hCoV-19/USA/NY-GBW-H10-013-3933/2023	hCoV-19/USA/NY-GBW-H10-013-3933/2023	Supranational	0	USA		unknown		GJ.1.2	GRA
hCoV-19/USA/NY-GBW-H10-013-4524/2023	hCoV-19/USA/NY-GBW-H10-013-4524/2023	Supranational	0	USA		unknown		GJ.1.2	GRA
hCoV-19/USA/NY-GBW-H10-013-4598/2023	hCoV-19/USA/NY-GBW-H10-013-4598/2023	Supranational	0	USA		unknown		FL.20	GRA
hCoV-19/USA/NY-GBW-H10-013-4607/2023	hCoV-19/USA/NY-GBW-H10-013-4607/2023	Supranational	0	USA		unknown		FL.10.1	GRA
hCoV-19/USA/NY-GBW-H10-013-4833/2023	hCoV-19/USA/NY-GBW-H10-013-4833/2023	Supranational	0	USA		unknown		XBB.1.16.18	GRA
hCoV-19/USA/NY-GBW-H10-013-9568/2023	hCoV-19/USA/NY-GBW-H10-013-9568/2023	Supranational	0	USA		unknown		XBB.1.5.10	GRA
hCoV-19/USA/NY-GBW-H10-013-9953/2023	hCoV-19/USA/NY-GBW-H10-013-9953/2023	Supranational	0	USA		unknown		EG.5.1.4	GRA
hCoV-19/USA/NY-GBW-H10-013-9998/2023	hCoV-19/USA/NY-GBW-H10-013-9998/2023	Supranational	0	USA		unknown		XBB.1.5	GRA
hCoV-19/USA/NY-GBW-H10-014-0022/2023	hCoV-19/USA/NY-GBW-H10-014-0022/2023	Supranational	0	USA		unknown		FY.2	GRA
hCoV-19/USA/NY-GBW-H10-014-0058/2023	hCoV-19/USA/NY-GBW-H10-014-0058/2023	Supranational	0	USA		unknown		XBB.1.16	GRA
hCoV-19/USA/NY-GBW-H10-014-0061/2023	hCoV-19/USA/NY-GBW-H10-014-0061/2023	Supranational	0	USA		unknown		XBB.1.16.14	GRA
hCoV-19/USA/NY-GBW-H10-014-0076/2023	hCoV-19/USA/NY-GBW-H10-014-0076/2023	Supranational	0	USA		unknown		FL.18	GRA
hCoV-19/USA/NY-GBW-H10-014-0112/2023	hCoV-19/USA/NY-GBW-H10-014-0112/2023	Supranational	0	USA		unknown		HE.1	GRA
hCoV-19/USA/NY-GBW-H10-014-0184/2023	hCoV-19/USA/NY-GBW-H10-014-0184/2023	Supranational	0	USA		unknown		XBB.1.16	GRA
hCoV-19/USA/NY-GBW-H10-014-0192/2023	hCoV-19/USA/NY-GBW-H10-014-0192/2023	Supranational	0	USA		unknown		EG.5.1	GRA
hCoV-19/USA/NY-GBW-H10-014-0229/2023	hCoV-19/USA/NY-GBW-H10-014-0229/2023	Supranational	0	USA		unknown		GJ.2	GRA
hCoV-19/USA/NY-GBW-H10-014-0265/2023	hCoV-19/USA/NY-GBW-H10-014-0265/2023	Supranational	0	USA		unknown		XBB.1.5	GRA
hCoV-19/USA/NY-GBW-H10-014-0283/2023	hCoV-19/USA/NY-GBW-H10-014-0283/2023	Supranational	0	USA		unknown		XBB.1.5	GRA
hCoV-19/USA/NY-GBW-H10-014-0287/2023	hCoV-19/USA/NY-GBW-H10-014-0287/2023	Supranational	0	USA		unknown		GN.1	GRA
hCoV-19/USA/NY-GBW-H10-014-0305/2023	hCoV-19/USA/NY-GBW-H10-014-0305/2023	Supranational	0	USA		unknown		XBB.1.16.11	GRA
hCoV-19/USA/NY-GBW-H10-014-0350/2023	hCoV-19/USA/NY-GBW-H10-014-0350/2023	Supranational	0	USA		unknown		JH.1	GRA
hCoV-19/USA/NY-GBW-H10-014-0395/2023	hCoV-19/USA/NY-GBW-H10-014-0395/2023	Supranational	0	USA		unknown		XBB.2.3	GRA
hCoV-19/USA/NY-GBW-H10-014-0400/2023	hCoV-19/USA/NY-GBW-H10-014-0400/2023	Supranational	0	USA		unknown		XBB.1.16	GRA
hCoV-19/USA/NY-GBW-H10-014-0409/2023	hCoV-19/USA/NY-GBW-H10-014-0409/2023	Supranational	0	USA		unknown		FL.18	GRA
hCoV-19/USA/NY-GBW-H10-014-0565/2023	hCoV-19/USA/NY-GBW-H10-014-0565/2023	Supranational	0	USA		unknown		GJ.3	GRA
hCoV-19/USA/NY-GBW-H10-014-0574/2023	hCoV-19/USA/NY-GBW-H10-014-0574/2023	Supranational	0	USA		unknown		XBB.1.5.16	GRA
hCoV-19/USA/NY-GBW-H10-014-0610/2023	hCoV-19/USA/NY-GBW-H10-014-0610/2023	Supranational	0	USA		unknown		FU.1	GRA
hCoV-19/USA/NY-GBW-H10-014-0691/2023	hCoV-19/USA/NY-GBW-H10-014-0691/2023	Supranational	0	USA		unknown		FL.1.4	GRA
hCoV-19/USA/NY-GBW-H10-014-0763/2023	hCoV-19/USA/NY-GBW-H10-014-0763/2023	Supranational	0	USA		unknown		EG.5.1.1	GRA
hCoV-19/USA/NY-GBW-H10-014-0790/2023	hCoV-19/USA/NY-GBW-H10-014-0790/2023	Supranational	0	USA		unknown		FL.25	GRA
hCoV-19/USA/NY-GBW-H10-014-1016/2023	hCoV-19/USA/NY-GBW-H10-014-1016/2023	Supranational	0	USA		unknown		XBB.1.42.2	GRA
hCoV-19/USA/NY-GBW-H10-014-1025/2023	hCoV-19/USA/NY-GBW-H10-014-1025/2023	Supranational	0	USA		unknown		XBB.1.42	GRA
hCoV-19/USA/NY-GBW-H10-014-1214/2023	hCoV-19/USA/NY-GBW-H10-014-1214/2023	Supranational	0	USA		unknown		XBB.1.5.16	GRA
hCoV-19/USA/NY-GBW-H10-014-1444/2023	hCoV-19/USA/NY-GBW-H10-014-1444/2023	Supranational	0	USA		unknown		EG.5.2	GRA
hCoV-19/USA/NY-GBW-H10-014-1746/2023	hCoV-19/USA/NY-GBW-H10-014-1746/2023	Supranational	0	USA		unknown		GR.1	GRA
hCoV-19/USA/NY-GBW-H10-014-1779/2023	hCoV-19/USA/NY-GBW-H10-014-1779/2023	Supranational	0	USA		unknown		FL.5.1	GRA
hCoV-19/USA/NY-GBW-H10-014-1791/2023	hCoV-19/USA/NY-GBW-H10-014-1791/2023	Supranational	0	USA		unknown		XBB.1.16	GRA
hCoV-19/USA/NY-GBW-H10-014-1827/2023	hCoV-19/USA/NY-GBW-H10-014-1827/2023	Supranational	0	USA		unknown		XBB.2.3	GRA
hCoV-19/USA/NY-GBW-H10-014-1842/2023	hCoV-19/USA/NY-GBW-H10-014-1842/2023	Supranational	0	USA		unknown		XBB.1.16.19	GRA
hCoV-19/USA/NY-GBW-H10-014-1923/2023	hCoV-19/USA/NY-GBW-H10-014-1923/2023	Supranational	0	USA		unknown		JD.1.2	GRA
hCoV-19/USA/NY-GBW-H10-014-1932/2023	hCoV-19/USA/NY-GBW-H10-014-1932/2023	Supranational	0	USA		unknown		EG.5.1.1	GRA
hCoV-19/USA/NY-GBW-H10-014-1959/2023	hCoV-19/USA/NY-GBW-H10-014-1959/2023	Supranational	0	USA		unknown		XBB.1.5	GRA
hCoV-19/USA/NY-GBW-H10-014-1975/2023	hCoV-19/USA/NY-GBW-H10-014-1975/2023	Supranational	0	USA		unknown		XBB.1.5.59	GRA
hCoV-19/USA/NY-GBW-H10-014-1980/2023	hCoV-19/USA/NY-GBW-H10-014-1980/2023	Supranational	0	USA		unknown		XBB.1.5.13	GRA
hCoV-19/USA/NY-GBW-H10-014-2083/2023	hCoV-19/USA/NY-GBW-H10-014-2083/2023	Supranational	0	USA		unknown		XBB.1.16.1	GRA
hCoV-19/USA/NY-GBW-H10-014-2088/2023	hCoV-19/USA/NY-GBW-H10-014-2088/2023	Supranational	0	USA		unknown		FD.1.1	GRA
hCoV-19/USA/NY-GBW-H10-014-2115/2023	hCoV-19/USA/NY-GBW-H10-014-2115/2023	Supranational	0	USA		unknown		EG.5.2.3	GRA
hCoV-19/USA/NY-GBW-H10-014-2124/2023	hCoV-19/USA/NY-GBW-H10-014-2124/2023	Supranational	0	USA		unknown		XBB.1.16	GRA
hCoV-19/USA/NY-GBW-H10-014-2173/2023	hCoV-19/USA/NY-GBW-H10-014-2173/2023	Supranational	0	USA		unknown		XBB.1.5.59	GRA
hCoV-19/USA/NY-GBW-H10-014-2538/2023	hCoV-19/USA/NY-GBW-H10-014-2538/2023	Supranational	0	USA		unknown		XBB.1.16.2	GRA
hCoV-19/USA/NY-GBW-H10-014-3067/2023	hCoV-19/USA/NY-GBW-H10-014-3067/2023	Supranational	0	USA		unknown		XBB.1.16.11	GRA
hCoV-19/USA/NY-GBW-H10-014-3182/2023	hCoV-19/USA/NY-GBW-H10-014-3182/2023	Supranational	0	USA		unknown		XBB.1.5	GRA
hCoV-19/USA/NY-GBW-H10-014-3227/2023	hCoV-19/USA/NY-GBW-H10-014-3227/2023	Supranational	0	USA		unknown		EG.5.1.1	GRA
hCoV-19/USA/NY-GBW-H10-014-3683/2023	hCoV-19/USA/NY-GBW-H10-014-3683/2023	Supranational	0	USA		unknown		FL.18	GRA
hCoV-19/USA/NY-GBW-H10-014-3728/2023	hCoV-19/USA/NY-GBW-H10-014-3728/2023	Supranational	0	USA		unknown		FL.2	GRA
hCoV-19/USA/NY-GBW-H10-014-3764/2023	hCoV-19/USA/NY-GBW-H10-014-3764/2023	Supranational	0	USA		unknown		FL.17	GRA
hCoV-19/USA/NY-GBW-H10-014-3773/2023	hCoV-19/USA/NY-GBW-H10-014-3773/2023	Supranational	0	USA		unknown		FL.2	GRA
hCoV-19/USA/NY-GBW-H10-014-3809/2023	hCoV-19/USA/NY-GBW-H10-014-3809/2023	Supranational	0	USA		unknown		XBB.1.5	GRA
hCoV-19/USA/NY-GBW-H10-014-4855/2023	hCoV-19/USA/NY-GBW-H10-014-4855/2023	Supranational	0	USA		unknown		XBB.2.3	GRA
hCoV-19/USA/NY-GBW-H10-014-5789/2023	hCoV-19/USA/NY-GBW-H10-014-5789/2023	Supranational	0	USA		unknown		XBB.1.5.84	GRA
hCoV-19/USA/NY-GBW-H10-014-7302/2023	hCoV-19/USA/NY-GBW-H10-014-7302/2023	Supranational	0	USA		unknown		FL.15	GRA
hCoV-19/USA/NY-GBW-H10-014-7356/2023	hCoV-19/USA/NY-GBW-H10-014-7356/2023	Supranational	0	USA		unknown		XBB.1.5.17	GRA
hCoV-19/USA/NY-GBW-H10-014-7365/2023	hCoV-19/USA/NY-GBW-H10-014-7365/2023	Supranational	0	USA		unknown		XBB.1.5.37	GRA
hCoV-19/USA/NY-GBW-H10-014-7464/2023	hCoV-19/USA/NY-GBW-H10-014-7464/2023	Supranational	0	USA		unknown		XBB.1.5.37	GRA
hCoV-19/USA/NY-GBW-H10-015-3494/2023	hCoV-19/USA/NY-GBW-H10-015-3494/2023	Supranational	0	USA		unknown		XBB.1.5.72	GRA
hCoV-19/USA/NY-GBW-H10-015-3609/2023	hCoV-19/USA/NY-GBW-H10-015-3609/2023	Supranational	0	USA		unknown		HV.1	GRA
hCoV-19/USA/NY-GBW-H10-015-3618/2023	hCoV-19/USA/NY-GBW-H10-015-3618/2023	Supranational	0	USA		unknown		EG.5.1.1	GRA
hCoV-19/USA/NY-GBW-H10-015-3654/2023	hCoV-19/USA/NY-GBW-H10-015-3654/2023	Supranational	0	USA		unknown		GE.1	GRA
hCoV-19/USA/NY-GBW-H10-015-3708/2023	hCoV-19/USA/NY-GBW-H10-015-3708/2023	Supranational	0	USA		unknown		EG.5.1.4	GRA
hCoV-19/USA/NY-GBW-H10-015-3754/2023	hCoV-19/USA/NY-GBW-H10-015-3754/2023	Supranational	0	USA		unknown		XBB.1.16.6	GRA
hCoV-19/USA/NY-GBW-H10-015-3807/2023	hCoV-19/USA/NY-GBW-H10-015-3807/2023	Supranational	0	USA		unknown		XBB.1.16.11	GRA
hCoV-19/USA/NY-GBW-H10-015-3944/2023	hCoV-19/USA/NY-GBW-H10-015-3944/2023	Supranational	0	USA		unknown		FU.2.1	GRA
hCoV-19/USA/NY-GBW-H10-015-3947/2024	hCoV-19/USA/NY-GBW-H10-015-3947/2024	Supranational	0	USA		unknown		JN.1.18 (consensus call)	GRA
hCoV-19/USA/NY-GBW-H10-015-3953/2023	hCoV-19/USA/NY-GBW-H10-015-3953/2023	Supranational	0	USA		unknown		XBB.1.9.4	GRA
hCoV-19/USA/NY-GBW-H10-015-4024/2023	hCoV-19/USA/NY-GBW-H10-015-4024/2023	Supranational	0	USA		unknown		EG.5.1.4	GRA
hCoV-19/USA/NY-GBW-H10-015-4115/2023	hCoV-19/USA/NY-GBW-H10-015-4115/2023	Supranational	0	USA		unknown		FL.1.5	GRA
hCoV-19/USA/NY-GBW-H10-015-4296/2023	hCoV-19/USA/NY-GBW-H10-015-4296/2023	Supranational	0	USA		unknown		HV.1	GRA
hCoV-19/USA/NY-GBW-H10-015-4572/2023	hCoV-19/USA/NY-GBW-H10-015-4572/2023	Supranational	0	USA		unknown		XBB.1.5.49	GRA
hCoV-19/USA/NY-GBW-H10-015-4635/2023	hCoV-19/USA/NY-GBW-H10-015-4635/2023	Supranational	0	USA		unknown		XBB.1.4.2	GRA
hCoV-19/USA/NY-GBW-H10-015-4680/2023	hCoV-19/USA/NY-GBW-H10-015-4680/2023	Supranational	0	USA		unknown		FL.1.5.1	GRA
hCoV-19/USA/NY-GBW-H10-015-4689/2023	hCoV-19/USA/NY-GBW-H10-015-4689/2023	Supranational	0	USA		unknown		FE.1.2	GRA
hCoV-19/USA/NY-GBW-H10-015-4752/2023	hCoV-19/USA/NY-GBW-H10-015-4752/2023	Supranational	0	USA		unknown		XBB.1.16.6	GRA
hCoV-19/USA/NY-GBW-H10-015-4779/2023	hCoV-19/USA/NY-GBW-H10-015-4779/2023	Supranational	0	USA		unknown		XBB.2.3.2	GRA
hCoV-19/USA/NY-GBW-H10-015-4905/2023	hCoV-19/USA/NY-GBW-H10-015-4905/2023	Supranational	0	USA		unknown		XBB.1.41.2	GRA
hCoV-19/USA/NY-GBW-H10-015-5049/2023	hCoV-19/USA/NY-GBW-H10-015-5049/2023	Supranational	0	USA		unknown		EG.5.1	GRA
hCoV-19/USA/NY-GBW-H10-015-5061/2023	hCoV-19/USA/NY-GBW-H10-015-5061/2023	Supranational	0	USA		unknown		XBB.1.5.59	GRA
hCoV-19/USA/NY-GBW-H10-015-5242/2023	hCoV-19/USA/NY-GBW-H10-015-5242/2023	Supranational	0	USA		unknown		HK.3	GRA
hCoV-19/USA/NY-GBW-H10-015-5247/2023	hCoV-19/USA/NY-GBW-H10-015-5247/2023	Supranational	0	USA		unknown		XBB.1.5.105	GRA
hCoV-19/USA/NY-GBW-H10-015-5447/2023	hCoV-19/USA/NY-GBW-H10-015-5447/2023	Supranational	0	USA		unknown		JG.2	GRA
hCoV-19/USA/NY-GBW-H10-015-5456/2023	hCoV-19/USA/NY-GBW-H10-015-5456/2023	Supranational	0	USA		unknown		EG.5.1.1	GRA
hCoV-19/USA/NY-GBW-H10-015-5527/2023	hCoV-19/USA/NY-GBW-H10-015-5527/2023	Supranational	0	USA		unknown		EG.1	GRA
hCoV-19/USA/NY-GBW-H10-015-5624/2023	hCoV-19/USA/NY-GBW-H10-015-5624/2023	Supranational	0	USA		unknown		HV.1	GRA
hCoV-19/USA/NY-GBW-H10-015-5788/2023	hCoV-19/USA/NY-GBW-H10-015-5788/2023	Supranational	0	USA		unknown		FR.1.5	GRA
hCoV-19/USA/NY-GBW-H10-015-5824/2023	hCoV-19/USA/NY-GBW-H10-015-5824/2023	Supranational	0	USA		unknown		XBB.1.16.6	GRA
hCoV-19/USA/NY-GBW-H10-015-5887/2023	hCoV-19/USA/NY-GBW-H10-015-5887/2023	Supranational	0	USA		unknown		XBB.1.16	GRA
hCoV-19/USA/NY-GBW-H10-015-5923/2023	hCoV-19/USA/NY-GBW-H10-015-5923/2023	Supranational	0	USA		unknown		XBB.1.9.2	GRA
hCoV-19/USA/NY-GBW-H10-015-5950/2023	hCoV-19/USA/NY-GBW-H10-015-5950/2023	Supranational	0	USA		unknown		XBB.2.3.8	GRA
hCoV-19/USA/NY-GBW-H10-015-6000/2023	hCoV-19/USA/NY-GBW-H10-015-6000/2023	Supranational	0	USA		unknown		XBB.1.16.1	GRA
hCoV-19/USA/NY-GBW-H10-015-6013/2023	hCoV-19/USA/NY-GBW-H10-015-6013/2023	Supranational	0	USA		unknown		XBB.1.16	GRA
hCoV-19/USA/NY-GBW-H10-015-6018/2023	hCoV-19/USA/NY-GBW-H10-015-6018/2023	Supranational	0	USA		unknown		XBB.1.5.104	GRA
hCoV-19/USA/NY-GBW-H10-015-6027/2023	hCoV-19/USA/NY-GBW-H10-015-6027/2023	Supranational	0	USA		unknown		XBB.1.42	GRA
hCoV-19/USA/NY-GBW-H10-015-6049/2023	hCoV-19/USA/NY-GBW-H10-015-6049/2023	Supranational	0	USA		unknown		XBB.1.4.2	GRA
hCoV-19/USA/NY-GBW-H10-015-6102/2023	hCoV-19/USA/NY-GBW-H10-015-6102/2023	Supranational	0	USA		unknown		EG.5.1.6	GRA
hCoV-19/USA/NY-GBW-H10-015-6103/2023	hCoV-19/USA/NY-GBW-H10-015-6103/2023	Supranational	0	USA		unknown		XBB.1.5	GRA
hCoV-19/USA/NY-GBW-H10-015-6111/2023	hCoV-19/USA/NY-GBW-H10-015-6111/2023	Supranational	0	USA		unknown		HV.1	GRA
hCoV-19/USA/NY-GBW-H10-015-6198/2023	hCoV-19/USA/NY-GBW-H10-015-6198/2023	Supranational	0	USA		unknown		XBB.1.16	GRA
hCoV-19/USA/NY-GBW-H10-015-6219/2023	hCoV-19/USA/NY-GBW-H10-015-6219/2023	Supranational	0	USA		unknown		HV.1	GRA
hCoV-19/USA/NY-GBW-H10-015-6246/2023	hCoV-19/USA/NY-GBW-H10-015-6246/2023	Supranational	0	USA		unknown		XBB.1.16.15	GRA
hCoV-19/USA/NY-GBW-H10-015-6255/2023	hCoV-19/USA/NY-GBW-H10-015-6255/2023	Supranational	0	USA		unknown		EG.5.1.6	GRA
hCoV-19/USA/NY-GBW-H10-015-6264/2023	hCoV-19/USA/NY-GBW-H10-015-6264/2023	Supranational	0	USA		unknown		XBB.1.16.6	GRA
hCoV-19/USA/NY-GBW-H10-015-6273/2023	hCoV-19/USA/NY-GBW-H10-015-6273/2023	Supranational	0	USA		unknown		DV.7.1	GRA
hCoV-19/USA/NY-GBW-H10-015-6630/2023	hCoV-19/USA/NY-GBW-H10-015-6630/2023	Supranational	0	USA		unknown		GA.4.1	GRA
hCoV-19/USA/NY-GBW-H10-015-6647/2024	hCoV-19/USA/NY-GBW-H10-015-6647/2024	Supranational	0	USA		unknown		JN.1.1	GRA
hCoV-19/USA/NY-GBW-H10-015-6711/2023	hCoV-19/USA/NY-GBW-H10-015-6711/2023	Supranational	0	USA		unknown		XBB.1.5.10	GRA
hCoV-19/USA/NY-GBW-H10-015-6838/2024	hCoV-19/USA/NY-GBW-H10-015-6838/2024	Supranational	0	USA		unknown		JN.1.64.1 (consensus call)	GRA
hCoV-19/USA/NY-GBW-H10-015-7070/2024	hCoV-19/USA/NY-GBW-H10-015-7070/2024	Supranational	0	USA		unknown		JN.1.7 (consensus call)	GRA
hCoV-19/USA/NY-GBW-H10-015-7232/2023	hCoV-19/USA/NY-GBW-H10-015-7232/2023	Supranational	0	USA		unknown		GJ.1.2	GRA
hCoV-19/USA/NY-GBW-H10-015-7259/2023	hCoV-19/USA/NY-GBW-H10-015-7259/2023	Supranational	0	USA		unknown		HK.3	GRA
hCoV-19/USA/NY-GBW-H10-015-8243/2023	hCoV-19/USA/NY-GBW-H10-015-8243/2023	Supranational	0	USA		unknown		GK.2	GRA
hCoV-19/USA/NY-GBW-H10-015-8382/2023	hCoV-19/USA/NY-GBW-H10-015-8382/2023	Supranational	0	USA		unknown		XBB.1.5.102	GRA
hCoV-19/USA/NY-GBW-H10-015-8497/2023	hCoV-19/USA/NY-GBW-H10-015-8497/2023	Supranational	0	USA		unknown		GJ.1.2	GRA
hCoV-19/USA/NY-GBW-H10-015-8517/2023	hCoV-19/USA/NY-GBW-H10-015-8517/2023	Supranational	0	USA		unknown		GJ.1.2	GRA
hCoV-19/USA/NY-GBW-H10-015-8571/2023	hCoV-19/USA/NY-GBW-H10-015-8571/2023	Supranational	0	USA		unknown		FL.10.1	GRA
hCoV-19/USA/NY-GBW-H10-015-8580/2023	hCoV-19/USA/NY-GBW-H10-015-8580/2023	Supranational	0	USA		unknown		FL.10.1	GRA
hCoV-19/USA/NY-GBW-H10-015-8661/2023	hCoV-19/USA/NY-GBW-H10-015-8661/2023	Supranational	0	USA		unknown		EG.6.1	GRA
hCoV-19/USA/NY-GBW-H10-015-8785/2023	hCoV-19/USA/NY-GBW-H10-015-8785/2023	Supranational	0	USA		unknown		FL.10.1	GRA
hCoV-19/USA/NY-GBW-H10-015-8825/2023	hCoV-19/USA/NY-GBW-H10-015-8825/2023	Supranational	0	USA		unknown		GJ.1.2	GRA
hCoV-19/USA/NY-GBW-H10-015-8843/2023	hCoV-19/USA/NY-GBW-H10-015-8843/2023	Supranational	0	USA		unknown		EG.5.2	GRA
hCoV-19/USA/NY-GBW-H10-015-9010/2023	hCoV-19/USA/NY-GBW-H10-015-9010/2023	Supranational	0	USA		unknown		GJ.1.2	GRA
hCoV-19/USA/NY-GBW-H10-015-9053/2023	hCoV-19/USA/NY-GBW-H10-015-9053/2023	Supranational	0	USA		unknown		GE.1	GRA
hCoV-19/USA/NY-GBW-H10-015-9062/2023	hCoV-19/USA/NY-GBW-H10-015-9062/2023	Supranational	0	USA		unknown		EG.5.1	GRA
hCoV-19/USA/NY-GBW-H10-015-9098/2023	hCoV-19/USA/NY-GBW-H10-015-9098/2023	Supranational	0	USA		unknown		XBB.1.41.1	GRA
hCoV-19/USA/NY-GBW-H10-015-9161/2023	hCoV-19/USA/NY-GBW-H10-015-9161/2023	Supranational	0	USA		unknown		FL.1.5.1	GRA
hCoV-19/USA/NY-GBW-H10-015-9177/2023	hCoV-19/USA/NY-GBW-H10-015-9177/2023	Supranational	0	USA		unknown		XBB.1.16.1	GRA
hCoV-19/USA/NY-GBW-H10-015-9197/2023	hCoV-19/USA/NY-GBW-H10-015-9197/2023	Supranational	0	USA		unknown		XBB.1.16.12	GRA
hCoV-19/USA/NY-GBW-H10-015-9206/2023	hCoV-19/USA/NY-GBW-H10-015-9206/2023	Supranational	0	USA		unknown		GK.1.1	GRA
hCoV-19/USA/NY-GBW-H10-015-9224/2023	hCoV-19/USA/NY-GBW-H10-015-9224/2023	Supranational	0	USA		unknown		GK.1.1	GRA
hCoV-19/USA/NY-GBW-H10-015-9233/2023	hCoV-19/USA/NY-GBW-H10-015-9233/2023	Supranational	0	USA		unknown		FL.15	GRA
hCoV-19/USA/NY-GBW-H10-015-9251/2023	hCoV-19/USA/NY-GBW-H10-015-9251/2023	Supranational	0	USA		unknown		FL.1.5.1	GRA
hCoV-19/USA/NY-GBW-H10-015-9395/2023	hCoV-19/USA/NY-GBW-H10-015-9395/2023	Supranational	0	USA		unknown		XBB.2.3.11	GRA
hCoV-19/USA/NY-GBW-H10-015-9407/2023	hCoV-19/USA/NY-GBW-H10-015-9407/2023	Supranational	0	USA		unknown		XBB.1.5.70	GRA
hCoV-19/USA/NY-GBW-H10-015-9503/2023	hCoV-19/USA/NY-GBW-H10-015-9503/2023	Supranational	0	USA		unknown		DV.7.1	GRA
hCoV-19/USA/NY-GBW-H10-015-9608/2023	hCoV-19/USA/NY-GBW-H10-015-9608/2023	Supranational	0	USA		unknown		XBB.2.3.11	GRA
hCoV-19/USA/NY-GBW-H10-015-9644/2023	hCoV-19/USA/NY-GBW-H10-015-9644/2023	Supranational	0	USA		unknown		EG.5.1	GRA
hCoV-19/USA/NY-GBW-H10-016-0074/2023	hCoV-19/USA/NY-GBW-H10-016-0074/2023	Supranational	0	USA		unknown		JN.1.1 (consensus call)	GRA
hCoV-19/USA/NY-GBW-H10-016-0079/2023	hCoV-19/USA/NY-GBW-H10-016-0079/2023	Supranational	0	USA		unknown		EG.5.1.1	GRA
hCoV-19/USA/NY-GBW-H10-016-0178/2023	hCoV-19/USA/NY-GBW-H10-016-0178/2023	Supranational	0	USA		unknown		FL.9	GRA
hCoV-19/USA/NY-GBW-H10-016-0355/2023	hCoV-19/USA/NY-GBW-H10-016-0355/2023	Supranational	0	USA		unknown		XBB.1.16	GRA
hCoV-19/USA/NY-GBW-H10-016-0364/2023	hCoV-19/USA/NY-GBW-H10-016-0364/2023	Supranational	0	USA		unknown		FL.2	GRA
hCoV-19/USA/NY-GBW-H10-016-0400/2023	hCoV-19/USA/NY-GBW-H10-016-0400/2023	Supranational	0	USA		unknown		EG.5.1	GRA
hCoV-19/USA/NY-GBW-H10-016-0535/2023	hCoV-19/USA/NY-GBW-H10-016-0535/2023	Supranational	0	USA		unknown		XBB.1.5.72	GRA
hCoV-19/USA/NY-GBW-H10-016-0580/2023	hCoV-19/USA/NY-GBW-H10-016-0580/2023	Supranational	0	USA		unknown		XBB.1.5	GRA
hCoV-19/USA/NY-GBW-H10-016-0646/2023	hCoV-19/USA/NY-GBW-H10-016-0646/2023	Supranational	0	USA		unknown		FY.3.3	GRA
hCoV-19/USA/NY-GBW-H10-016-0952/2023	hCoV-19/USA/NY-GBW-H10-016-0952/2023	Supranational	0	USA		unknown		FY.5	GRA
hCoV-19/USA/NY-GBW-H10-016-1004/2023	hCoV-19/USA/NY-GBW-H10-016-1004/2023	Supranational	0	USA		unknown		GJ.1.2	GRA
hCoV-19/USA/NY-GBW-H10-016-1064/2023	hCoV-19/USA/NY-GBW-H10-016-1064/2023	Supranational	0	USA		unknown		EG.5.1.4	GRA
hCoV-19/USA/NY-GBW-H10-016-1199/2023	hCoV-19/USA/NY-GBW-H10-016-1199/2023	Supranational	0	USA		unknown		GK.3.1	GRA
hCoV-19/USA/NY-GBW-H10-016-1451/2023	hCoV-19/USA/NY-GBW-H10-016-1451/2023	Supranational	0	USA		unknown		EG.5.1	GRA
hCoV-19/USA/NY-GBW-H10-016-1469/2023	hCoV-19/USA/NY-GBW-H10-016-1469/2023	Supranational	0	USA		unknown		EG.5.1	GRA
hCoV-19/USA/NY-GBW-H10-016-1537/2023	hCoV-19/USA/NY-GBW-H10-016-1537/2023	Supranational	0	USA		unknown		EG.5.1.1	GRA
hCoV-19/USA/NY-GBW-H10-016-1550/2023	hCoV-19/USA/NY-GBW-H10-016-1550/2023	Supranational	0	USA		unknown		FL.4	GRA
hCoV-19/USA/NY-GBW-H10-016-1555/2023	hCoV-19/USA/NY-GBW-H10-016-1555/2023	Supranational	0	USA		unknown		FU.2.1	GRA
hCoV-19/USA/NY-GBW-H10-016-1580/2023	hCoV-19/USA/NY-GBW-H10-016-1580/2023	Supranational	0	USA		unknown		XBB.1.5.103	GRA
hCoV-19/USA/NY-GBW-H10-016-1645/2023	hCoV-19/USA/NY-GBW-H10-016-1645/2023	Supranational	0	USA		unknown		XBB.1.16.9	GRA
hCoV-19/USA/NY-GBW-H10-016-1663/2023	hCoV-19/USA/NY-GBW-H10-016-1663/2023	Supranational	0	USA		unknown		EG.5.1.1	GRA
hCoV-19/USA/NY-GBW-H10-016-1681/2023	hCoV-19/USA/NY-GBW-H10-016-1681/2023	Supranational	0	USA		unknown		JM.2	GRA
hCoV-19/USA/NY-GBW-H10-016-1823/2023	hCoV-19/USA/NY-GBW-H10-016-1823/2023	Supranational	0	USA		unknown		FY.4.2	GRA
hCoV-19/USA/NY-GBW-H10-016-1888/2023	hCoV-19/USA/NY-GBW-H10-016-1888/2023	Supranational	0	USA		unknown		HY.1	GRA
hCoV-19/USA/NY-GBW-H10-016-1936/2023	hCoV-19/USA/NY-GBW-H10-016-1936/2023	Supranational	0	USA		unknown		GJ.5.1	GRA
hCoV-19/USA/NY-GBW-H10-016-1993/2023	hCoV-19/USA/NY-GBW-H10-016-1993/2023	Supranational	0	USA		unknown		EG.5.1.6	GRA
hCoV-19/USA/NY-GBW-H10-016-2093/2023	hCoV-19/USA/NY-GBW-H10-016-2093/2023	Supranational	0	USA		unknown		FL.1.5.1	GRA
hCoV-19/USA/NY-GBW-H10-016-2223/2023	hCoV-19/USA/NY-GBW-H10-016-2223/2023	Supranational	0	USA		unknown		EG.5.1	GRA
hCoV-19/USA/NY-GBW-H10-016-2275/2023	hCoV-19/USA/NY-GBW-H10-016-2275/2023	Supranational	0	USA		unknown		GJ.1.2	GRA
hCoV-19/USA/NY-GBW-H10-016-2302/2023	hCoV-19/USA/NY-GBW-H10-016-2302/2023	Supranational	0	USA		unknown		GE.1	GRA
hCoV-19/USA/NY-GBW-H10-016-2421/2023	hCoV-19/USA/NY-GBW-H10-016-2421/2023	Supranational	0	USA		unknown		FL.1.5.1	GRA
hCoV-19/USA/NY-GBW-H10-016-2466/2023	hCoV-19/USA/NY-GBW-H10-016-2466/2023	Supranational	0	USA		unknown		JG.3	GRA
hCoV-19/USA/NY-GBW-H10-016-2534/2023	hCoV-19/USA/NY-GBW-H10-016-2534/2023	Supranational	0	USA		unknown		XBB.2.3	GRA
hCoV-19/USA/NY-GBW-H10-016-2637/2023	hCoV-19/USA/NY-GBW-H10-016-2637/2023	Supranational	0	USA		unknown		FD.1.1	GRA
hCoV-19/USA/NY-GBW-H10-016-2641/2023	hCoV-19/USA/NY-GBW-H10-016-2641/2023	Supranational	0	USA		unknown		EG.5.1.1	GRA
hCoV-19/USA/NY-GBW-H10-016-2763/2023	hCoV-19/USA/NY-GBW-H10-016-2763/2023	Supranational	0	USA		unknown		EG.5.1.1	GRA
hCoV-19/USA/NY-GBW-H10-016-2781/2023	hCoV-19/USA/NY-GBW-H10-016-2781/2023	Supranational	0	USA		unknown		XBB.1.16.19	GRA
hCoV-19/USA/NY-GBW-H10-016-2790/2023	hCoV-19/USA/NY-GBW-H10-016-2790/2023	Supranational	0	USA		unknown		EG.5.1.1	GRA
hCoV-19/USA/NY-GBW-H10-016-3168/2023	hCoV-19/USA/NY-GBW-H10-016-3168/2023	Supranational	0	USA		unknown		EG.5.2	GRA
hCoV-19/USA/NY-GBW-H10-016-3208/2023	hCoV-19/USA/NY-GBW-H10-016-3208/2023	Supranational	0	USA		unknown		XBB.1.16.7	GRA
hCoV-19/USA/NY-GBW-H10-016-3217/2023	hCoV-19/USA/NY-GBW-H10-016-3217/2023	Supranational	0	USA		unknown		HK.3	GRA
hCoV-19/USA/NY-GBW-H10-016-3334/2023	hCoV-19/USA/NY-GBW-H10-016-3334/2023	Supranational	0	USA		unknown		GK.1.1	GRA
hCoV-19/USA/NY-GBW-H10-016-3433/2023	hCoV-19/USA/NY-GBW-H10-016-3433/2023	Supranational	0	USA		unknown		GJ.5.1	GRA
hCoV-19/USA/NY-GBW-H10-016-3528/2023	hCoV-19/USA/NY-GBW-H10-016-3528/2023	Supranational	0	USA		unknown		GW.5.1	GRA
hCoV-19/USA/NY-GBW-H10-016-3600/2023	hCoV-19/USA/NY-GBW-H10-016-3600/2023	Supranational	0	USA		unknown		EG.5.1.1	GRA
hCoV-19/USA/NY-GBW-H10-016-3708/2023	hCoV-19/USA/NY-GBW-H10-016-3708/2023	Supranational	0	USA		unknown		FY.5	GRA
hCoV-19/USA/NY-GBW-H10-016-3798/2024	hCoV-19/USA/NY-GBW-H10-016-3798/2024	Supranational	0	USA		unknown		JN.1	GRA
hCoV-19/USA/NY-GBW-H10-016-4102/2023	hCoV-19/USA/NY-GBW-H10-016-4102/2023	Supranational	0	USA		unknown		XBB.2.3.11	GRA
hCoV-19/USA/NY-GBW-H10-016-4638/2024	hCoV-19/USA/NY-GBW-H10-016-4638/2024	Supranational	0	USA		unknown		JN.1	GRA
hCoV-19/USA/NY-GBW-H10-016-4827/2024	hCoV-19/USA/NY-GBW-H10-016-4827/2024	Supranational	0	USA		unknown		JN.1.4.8	GRA
hCoV-19/USA/NY-GBW-H10-016-4939/2023	hCoV-19/USA/NY-GBW-H10-016-4939/2023	Supranational	0	USA		unknown		EG.5.2.1	GRA
hCoV-19/USA/NY-GBW-H10-016-5002/2023	hCoV-19/USA/NY-GBW-H10-016-5002/2023	Supranational	0	USA		unknown		EG.5.1.1	GRA
hCoV-19/USA/NY-GBW-H10-016-5047/2023	hCoV-19/USA/NY-GBW-H10-016-5047/2023	Supranational	0	USA		unknown		EG.5.1.1	GRA
hCoV-19/USA/NY-GBW-H10-016-5110/2023	hCoV-19/USA/NY-GBW-H10-016-5110/2023	Supranational	0	USA		unknown		HK.3	GRA
hCoV-19/USA/NY-GBW-H10-016-5182/2023	hCoV-19/USA/NY-GBW-H10-016-5182/2023	Supranational	0	USA		unknown		HK.3	GRA
hCoV-19/USA/NY-GBW-H10-016-5323/2023	hCoV-19/USA/NY-GBW-H10-016-5323/2023	Supranational	0	USA		unknown		JF.1	GRA
hCoV-19/USA/NY-GBW-H10-016-5508/2023	hCoV-19/USA/NY-GBW-H10-016-5508/2023	Supranational	0	USA		unknown		FD.1.1	GRA
hCoV-19/USA/NY-GBW-H10-016-5526/2023	hCoV-19/USA/NY-GBW-H10-016-5526/2023	Supranational	0	USA		unknown		HF.1	GRA
hCoV-19/USA/NY-GBW-H10-016-5544/2023	hCoV-19/USA/NY-GBW-H10-016-5544/2023	Supranational	0	USA		unknown		XBB.1.16.6	GRA
hCoV-19/USA/NY-GBW-H10-016-5598/2023	hCoV-19/USA/NY-GBW-H10-016-5598/2023	Supranational	0	USA		unknown		DV.6.2	GRA
hCoV-19/USA/NY-GBW-H10-016-5678/2023	hCoV-19/USA/NY-GBW-H10-016-5678/2023	Supranational	0	USA		unknown		GS.4.1	GRA
hCoV-19/USA/NY-GBW-H10-016-5705/2023	hCoV-19/USA/NY-GBW-H10-016-5705/2023	Supranational	0	USA		unknown		FL.1.5.1	GRA
hCoV-19/USA/NY-GBW-H10-016-5750/2023	hCoV-19/USA/NY-GBW-H10-016-5750/2023	Supranational	0	USA		unknown		XBB.1.16.6	GRA
hCoV-19/USA/NY-GBW-H10-016-5785/2023	hCoV-19/USA/NY-GBW-H10-016-5785/2023	Supranational	0	USA		unknown		EG.5.1	GRA
hCoV-19/USA/NY-GBW-H10-016-5850/2023	hCoV-19/USA/NY-GBW-H10-016-5850/2023	Supranational	0	USA		unknown		EG.5.1	GRA
hCoV-19/USA/NY-GBW-H10-016-5863/2023	hCoV-19/USA/NY-GBW-H10-016-5863/2023	Supranational	0	USA		unknown		XBB.1.5.103	GRA
hCoV-19/USA/NY-GBW-H10-016-5913/2023	hCoV-19/USA/NY-GBW-H10-016-5913/2023	Supranational	0	USA		unknown		XBB.1.5.10	GRA
hCoV-19/USA/NY-GBW-H10-016-6007/2023	hCoV-19/USA/NY-GBW-H10-016-6007/2023	Supranational	0	USA		unknown		JF.1	GRA
hCoV-19/USA/NY-GBW-H10-016-6010/2023	hCoV-19/USA/NY-GBW-H10-016-6010/2023	Supranational	0	USA		unknown		XBB.1.16.11	GRA
hCoV-19/USA/NY-GBW-H10-016-6042/2023	hCoV-19/USA/NY-GBW-H10-016-6042/2023	Supranational	0	USA		unknown		XBB.1.16.11	GRA
hCoV-19/USA/NY-GBW-H10-016-6052/2023	hCoV-19/USA/NY-GBW-H10-016-6052/2023	Supranational	0	USA		unknown		XBB.1.16	GRA
hCoV-19/USA/NY-GBW-H10-016-6176/2023	hCoV-19/USA/NY-GBW-H10-016-6176/2023	Supranational	0	USA		unknown		GK.1.1	GRA
hCoV-19/USA/NY-GBW-H10-016-6213/2023	hCoV-19/USA/NY-GBW-H10-016-6213/2023	Supranational	0	USA		unknown		EG.6.1	GRA
hCoV-19/USA/NY-GBW-H10-016-6423/2023	hCoV-19/USA/NY-GBW-H10-016-6423/2023	Supranational	0	USA		unknown		JN.1	GRA
hCoV-19/USA/NY-GBW-H10-016-6459/2024	hCoV-19/USA/NY-GBW-H10-016-6459/2024	Supranational	0	USA		unknown		JN.1.27 (consensus call)	GRA
hCoV-19/USA/NY-GBW-H10-016-6909/2023	hCoV-19/USA/NY-GBW-H10-016-6909/2023	Supranational	0	USA		unknown		JD.1.1	GRA
hCoV-19/USA/NY-GBW-H10-016-6915/2023	hCoV-19/USA/NY-GBW-H10-016-6915/2023	Supranational	0	USA		unknown		DV.7.1	GRA
hCoV-19/USA/NY-GBW-H10-016-6945/2023	hCoV-19/USA/NY-GBW-H10-016-6945/2023	Supranational	0	USA		unknown		EG.5.1.1	GRA
hCoV-19/USA/NY-GBW-H10-016-6951/2023	hCoV-19/USA/NY-GBW-H10-016-6951/2023	Supranational	0	USA		unknown		HK.3.2	GRA
hCoV-19/USA/NY-GBW-H10-016-6963/2023	hCoV-19/USA/NY-GBW-H10-016-6963/2023	Supranational	0	USA		unknown		FY.5	GRA
hCoV-19/USA/NY-GBW-H10-016-7077/2023	hCoV-19/USA/NY-GBW-H10-016-7077/2023	Supranational	0	USA		unknown		GK.1.1	GRA
hCoV-19/USA/NY-GBW-H10-016-7215/2023	hCoV-19/USA/NY-GBW-H10-016-7215/2023	Supranational	0	USA		unknown		GE.1	GRA
hCoV-19/USA/NY-GBW-H10-016-7527/2023	hCoV-19/USA/NY-GBW-H10-016-7527/2023	Supranational	0	USA		unknown		EG.5.1.4	GRA
hCoV-19/USA/NY-GBW-H10-016-8265/2023	hCoV-19/USA/NY-GBW-H10-016-8265/2023	Supranational	0	USA		unknown		HK.3	GRA
hCoV-19/USA/NY-GBW-H10-016-8535/2023	hCoV-19/USA/NY-GBW-H10-016-8535/2023	Supranational	0	USA		unknown		GN.1.1	GRA
hCoV-19/USA/NY-GBW-H10-016-8537/2023	hCoV-19/USA/NY-GBW-H10-016-8537/2023	Supranational	0	USA		unknown		EG.5.1.1	GRA
hCoV-19/USA/NY-GBW-H10-016-8576/2023	hCoV-19/USA/NY-GBW-H10-016-8576/2023	Supranational	0	USA		unknown		FL.1.5.1	GRA
hCoV-19/USA/NY-GBW-H10-016-8589/2023	hCoV-19/USA/NY-GBW-H10-016-8589/2023	Supranational	0	USA		unknown		EG.10.1	GRA
hCoV-19/USA/NY-GBW-H10-016-8596/2023	hCoV-19/USA/NY-GBW-H10-016-8596/2023	Supranational	0	USA		unknown		GS.4.1	GRA
hCoV-19/USA/NY-GBW-H10-016-8654/2023	hCoV-19/USA/NY-GBW-H10-016-8654/2023	Supranational	0	USA		unknown		HV.1	GRA
hCoV-19/USA/NY-GBW-H10-016-8684/2023	hCoV-19/USA/NY-GBW-H10-016-8684/2023	Supranational	0	USA		unknown		JN.1.4.5 (consensus call)	GRA
hCoV-19/USA/NY-GBW-H10-016-8722/2023	hCoV-19/USA/NY-GBW-H10-016-8722/2023	Supranational	0	USA		unknown		JD.1.2	GRA
hCoV-19/USA/NY-GBW-H10-016-8733/2023	hCoV-19/USA/NY-GBW-H10-016-8733/2023	Supranational	0	USA		unknown		FL.1.5.1	GRA
hCoV-19/USA/NY-GBW-H10-016-8769/2023	hCoV-19/USA/NY-GBW-H10-016-8769/2023	Supranational	0	USA		unknown		XBB.1.5.70	GRA
hCoV-19/USA/NY-GBW-H10-016-8999/2023	hCoV-19/USA/NY-GBW-H10-016-8999/2023	Supranational	0	USA		unknown		EG.6.1.1	GRA
hCoV-19/USA/NY-GBW-H10-016-9258/2024	hCoV-19/USA/NY-GBW-H10-016-9258/2024	Supranational	0	USA		unknown		JN.1.22	GRA
hCoV-19/USA/NY-GBW-H10-016-9455/2023	hCoV-19/USA/NY-GBW-H10-016-9455/2023	Supranational	0	USA		unknown		EG.5.1.8	GRA
hCoV-19/USA/NY-GBW-H10-016-9716/2023	hCoV-19/USA/NY-GBW-H10-016-9716/2023	Supranational	0	USA		unknown		XBB.2.3.3	GRA
hCoV-19/USA/NY-GBW-H10-016-9774/2023	hCoV-19/USA/NY-GBW-H10-016-9774/2023	Supranational	0	USA		unknown		XBB.1.16.11	GRA
hCoV-19/USA/NY-GBW-H10-016-9837/2023	hCoV-19/USA/NY-GBW-H10-016-9837/2023	Supranational	0	USA		unknown		HK.3	GRA
hCoV-19/USA/NY-GBW-H10-016-9890/2023	hCoV-19/USA/NY-GBW-H10-016-9890/2023	Supranational	0	USA		unknown		XBB.1.9.1	GRA
hCoV-19/USA/NY-GBW-H10-016-9908/2023	hCoV-19/USA/NY-GBW-H10-016-9908/2023	Supranational	0	USA		unknown		FL.1.5.1	GRA
hCoV-19/USA/NY-GBW-H10-016-9966/2023	hCoV-19/USA/NY-GBW-H10-016-9966/2023	Supranational	0	USA		unknown		JN.1.43.1	GRA
hCoV-19/USA/NY-GBW-H10-017-0041/2023	hCoV-19/USA/NY-GBW-H10-017-0041/2023	Supranational	0	USA		unknown		GK.1.1	GRA
hCoV-19/USA/NY-GBW-H10-017-0104/2023	hCoV-19/USA/NY-GBW-H10-017-0104/2023	Supranational	0	USA		unknown		HV.1	GRA
hCoV-19/USA/NY-GBW-H10-017-0140/2023	hCoV-19/USA/NY-GBW-H10-017-0140/2023	Supranational	0	USA		unknown		EG.5.1.3	GRA
hCoV-19/USA/NY-GBW-H10-017-0167/2023	hCoV-19/USA/NY-GBW-H10-017-0167/2023	Supranational	0	USA		unknown		XBB.1.16.8	GRA
hCoV-19/USA/NY-GBW-H10-017-0221/2023	hCoV-19/USA/NY-GBW-H10-017-0221/2023	Supranational	0	USA		unknown		GN.1.1	GRA
hCoV-19/USA/NY-GBW-H10-017-0257/2023	hCoV-19/USA/NY-GBW-H10-017-0257/2023	Supranational	0	USA		unknown		EG.5.1	GRA
hCoV-19/USA/NY-GBW-H10-017-0302/2023	hCoV-19/USA/NY-GBW-H10-017-0302/2023	Supranational	0	USA		unknown		EG.5.1.1	GRA
hCoV-19/USA/NY-GBW-H10-017-0329/2023	hCoV-19/USA/NY-GBW-H10-017-0329/2023	Supranational	0	USA		unknown		EG.5.1	GRA
hCoV-19/USA/NY-GBW-H10-017-0561/2023	hCoV-19/USA/NY-GBW-H10-017-0561/2023	Supranational	0	USA		unknown		JN.1.1	GRA
hCoV-19/USA/NY-GBW-H10-017-0786/2023	hCoV-19/USA/NY-GBW-H10-017-0786/2023	Supranational	0	USA		unknown		JN.1	GRA
hCoV-19/USA/NY-GBW-H10-017-0849/2023	hCoV-19/USA/NY-GBW-H10-017-0849/2023	Supranational	0	USA		unknown		JN.1	GRA
hCoV-19/USA/NY-GBW-H10-017-0949/2023	hCoV-19/USA/NY-GBW-H10-017-0949/2023	Supranational	0	USA		unknown		JD.1.1	GRA
hCoV-19/USA/NY-GBW-H10-017-0973/2023	hCoV-19/USA/NY-GBW-H10-017-0973/2023	Supranational	0	USA		unknown		XBB.1.9.1	GRA
hCoV-19/USA/NY-GBW-H10-017-0994/2023	hCoV-19/USA/NY-GBW-H10-017-0994/2023	Supranational	0	USA		unknown		EG.5.1.1	GRA
hCoV-19/USA/NY-GBW-H10-017-1044/2023	hCoV-19/USA/NY-GBW-H10-017-1044/2023	Supranational	0	USA		unknown		JD.1	GRA
hCoV-19/USA/NY-GBW-H10-017-1368/2024	hCoV-19/USA/NY-GBW-H10-017-1368/2024	Supranational	0	USA		unknown		JN.1.4 (consensus call)	GRA
hCoV-19/USA/NY-GBW-H10-017-1393/2023	hCoV-19/USA/NY-GBW-H10-017-1393/2023	Supranational	0	USA		unknown		JN.1	GRA
hCoV-19/USA/NY-GBW-H10-017-1548/2024	hCoV-19/USA/NY-GBW-H10-017-1548/2024	Supranational	0	USA		unknown		JN.1.9	GRA
hCoV-19/USA/NY-GBW-H10-017-2119/2023	hCoV-19/USA/NY-GBW-H10-017-2119/2023	Supranational	0	USA		unknown		JN.1	GRA
hCoV-19/USA/NY-GBW-H10-017-2172/2023	hCoV-19/USA/NY-GBW-H10-017-2172/2023	Supranational	0	USA		unknown		HK.3	GRA
hCoV-19/USA/NY-GBW-H10-017-2239/2023	hCoV-19/USA/NY-GBW-H10-017-2239/2023	Supranational	0	USA		unknown		EG.5.1.1	GRA
hCoV-19/USA/NY-GBW-H10-017-2307/2023	hCoV-19/USA/NY-GBW-H10-017-2307/2023	Supranational	0	USA		unknown		GK.1	GRA
hCoV-19/USA/NY-GBW-H10-017-2317/2024	hCoV-19/USA/NY-GBW-H10-017-2317/2024	Supranational	0	USA		unknown		JN.1.4 (consensus call)	GRA
hCoV-19/USA/NY-GBW-H10-017-2335/2024	hCoV-19/USA/NY-GBW-H10-017-2335/2024	Supranational	0	USA		unknown		JN.1	GRA
hCoV-19/USA/NY-GBW-H10-017-2379/2023	hCoV-19/USA/NY-GBW-H10-017-2379/2023	Supranational	0	USA		unknown		FL.15.1.1	GRA
hCoV-19/USA/NY-GBW-H10-017-2388/2023	hCoV-19/USA/NY-GBW-H10-017-2388/2023	Supranational	0	USA		unknown		XBB.1.9.1	GRA
hCoV-19/USA/NY-GBW-H10-017-2415/2023	hCoV-19/USA/NY-GBW-H10-017-2415/2023	Supranational	0	USA		unknown		FL.15.1.1	GRA
hCoV-19/USA/NY-GBW-H10-017-2603/2023	hCoV-19/USA/NY-GBW-H10-017-2603/2023	Supranational	0	USA		unknown		JN.1.1 (consensus call)	GRA
hCoV-19/USA/NY-GBW-H10-017-2636/2023	hCoV-19/USA/NY-GBW-H10-017-2636/2023	Supranational	0	USA		unknown		JN.1	GRA
hCoV-19/USA/NY-GBW-H10-017-2722/2023	hCoV-19/USA/NY-GBW-H10-017-2722/2023	Supranational	0	USA		unknown		JN.1	GRA
hCoV-19/USA/NY-GBW-H10-017-3014/2023	hCoV-19/USA/NY-GBW-H10-017-3014/2023	Supranational	0	USA		unknown		HV.1	GRA
hCoV-19/USA/NY-GBW-H10-017-3042/2023	hCoV-19/USA/NY-GBW-H10-017-3042/2023	Supranational	0	USA		unknown		JD.1.1.1	GRA
hCoV-19/USA/NY-GBW-H10-017-3068/2023	hCoV-19/USA/NY-GBW-H10-017-3068/2023	Supranational	0	USA		unknown		JN.1.1	GRA
hCoV-19/USA/NY-GBW-H10-017-3069/2023	hCoV-19/USA/NY-GBW-H10-017-3069/2023	Supranational	0	USA		unknown		EG.5.1.1	GRA
hCoV-19/USA/NY-GBW-H10-017-3829/2023	hCoV-19/USA/NY-GBW-H10-017-3829/2023	Supranational	0	USA		unknown		JN.1.15	GRA
hCoV-19/USA/NY-GBW-H10-017-3830/2023	hCoV-19/USA/NY-GBW-H10-017-3830/2023	Supranational	0	USA		unknown		JN.1.6 (consensus call)	GRA
hCoV-19/USA/NY-GBW-H10-017-3878/2024	hCoV-19/USA/NY-GBW-H10-017-3878/2024	Supranational	0	USA		unknown		JN.1.1 (consensus call)	GRA
hCoV-19/USA/NY-GBW-H10-017-3887/2024	hCoV-19/USA/NY-GBW-H10-017-3887/2024	Supranational	0	USA		unknown		JN.1.1 (consensus call)	GRA
hCoV-19/USA/NY-GBW-H10-017-4285/2023	hCoV-19/USA/NY-GBW-H10-017-4285/2023	Supranational	0	USA		unknown		EG.5.1.1	GRA
hCoV-19/USA/NY-GBW-H10-017-5203/2023	hCoV-19/USA/NY-GBW-H10-017-5203/2023	Supranational	0	USA		unknown		EG.5.1.1	GRA
hCoV-19/USA/NY-GBW-H10-017-5415/2023	hCoV-19/USA/NY-GBW-H10-017-5415/2023	Supranational	0	USA		unknown		XBB.1.16.15	GRA
hCoV-19/USA/NY-GBW-H10-017-5417/2023	hCoV-19/USA/NY-GBW-H10-017-5417/2023	Supranational	0	USA		unknown		HV.1	GRA
hCoV-19/USA/NY-GBW-H10-017-5420/2023	hCoV-19/USA/NY-GBW-H10-017-5420/2023	Supranational	0	USA		unknown		XBB.1.5.70	GRA
hCoV-19/USA/NY-GBW-H10-017-5425/2023	hCoV-19/USA/NY-GBW-H10-017-5425/2023	Supranational	0	USA		unknown		HK.3	GRA
hCoV-19/USA/NY-GBW-H10-017-5738/2023	hCoV-19/USA/NY-GBW-H10-017-5738/2023	Supranational	0	USA		unknown		EG.5.1.1	GRA
hCoV-19/USA/NY-GBW-H10-017-5739/2023	hCoV-19/USA/NY-GBW-H10-017-5739/2023	Supranational	0	USA		unknown		EG.5.1.6	GRA
hCoV-19/USA/NY-GBW-H10-017-5755/2023	hCoV-19/USA/NY-GBW-H10-017-5755/2023	Supranational	0	USA		unknown		GE.1	GRA
hCoV-19/USA/NY-GBW-H10-017-5758/2023	hCoV-19/USA/NY-GBW-H10-017-5758/2023	Supranational	0	USA		unknown		HK.6	GRA
hCoV-19/USA/NY-GBW-H10-017-6161/2023	hCoV-19/USA/NY-GBW-H10-017-6161/2023	Supranational	0	USA		unknown		XBB.1.16.24	GRA
hCoV-19/USA/NY-GBW-H10-017-6175/2023	hCoV-19/USA/NY-GBW-H10-017-6175/2023	Supranational	0	USA		unknown		JD.1.1.1	GRA
hCoV-19/USA/NY-GBW-H10-017-6176/2023	hCoV-19/USA/NY-GBW-H10-017-6176/2023	Supranational	0	USA		unknown		GS.4.1	GRA
hCoV-19/USA/NY-GBW-H10-017-6440/2023	hCoV-19/USA/NY-GBW-H10-017-6440/2023	Supranational	0	USA		unknown		FL.1.5.1	GRA
hCoV-19/USA/NY-GBW-H10-017-6449/2023	hCoV-19/USA/NY-GBW-H10-017-6449/2023	Supranational	0	USA		unknown		GE.1	GRA
hCoV-19/USA/NY-GBW-H10-017-6450/2023	hCoV-19/USA/NY-GBW-H10-017-6450/2023	Supranational	0	USA		unknown		HK.3	GRA
hCoV-19/USA/NY-GBW-H10-017-6455/2023	hCoV-19/USA/NY-GBW-H10-017-6455/2023	Supranational	0	USA		unknown		BA.2.86.5	GRA
hCoV-19/USA/NY-GBW-H10-017-6611/2023	hCoV-19/USA/NY-GBW-H10-017-6611/2023	Supranational	0	USA		unknown		JN.1.1 (consensus call)	GRA
hCoV-19/USA/NY-GBW-H10-017-6619/2023	hCoV-19/USA/NY-GBW-H10-017-6619/2023	Supranational	0	USA		unknown		JN.1.1 (consensus call)	GRA
hCoV-19/USA/NY-GBW-H10-017-6622/2023	hCoV-19/USA/NY-GBW-H10-017-6622/2023	Supranational	0	USA		unknown		JN.1	GRA
hCoV-19/USA/NY-GBW-H10-017-6624/2023	hCoV-19/USA/NY-GBW-H10-017-6624/2023	Supranational	0	USA		unknown		JN.1.39	GRA
hCoV-19/USA/NY-GBW-H10-017-6684/2023	hCoV-19/USA/NY-GBW-H10-017-6684/2023	Supranational	0	USA		unknown		JN.1.4 (consensus call)	GRA
hCoV-19/USA/NY-GBW-H10-017-6700/2023	hCoV-19/USA/NY-GBW-H10-017-6700/2023	Supranational	0	USA		unknown		JN.1.1 (consensus call)	GRA
hCoV-19/USA/NY-GBW-H10-017-6833/2024	hCoV-19/USA/NY-GBW-H10-017-6833/2024	Supranational	0	USA		unknown		JN.1.4.5	GRA
hCoV-19/USA/NY-GBW-H10-017-6835/2024	hCoV-19/USA/NY-GBW-H10-017-6835/2024	Supranational	0	USA		unknown		JN.1.18	GRA
hCoV-19/USA/NY-GBW-H10-017-6933/2023	hCoV-19/USA/NY-GBW-H10-017-6933/2023	Supranational	0	USA		unknown		JN.1.39	GRA
hCoV-19/USA/NY-GBW-H10-017-6939/2023	hCoV-19/USA/NY-GBW-H10-017-6939/2023	Supranational	0	USA		unknown		JN.1.4.5	GRA
hCoV-19/USA/NY-GBW-H10-017-6949/2023	hCoV-19/USA/NY-GBW-H10-017-6949/2023	Supranational	0	USA		unknown		JN.1	GRA
hCoV-19/USA/NY-GBW-H10-017-6983/2023	hCoV-19/USA/NY-GBW-H10-017-6983/2023	Supranational	0	USA		unknown		JN.1.1	GRA
hCoV-19/USA/NY-GBW-H10-017-6988/2023	hCoV-19/USA/NY-GBW-H10-017-6988/2023	Supranational	0	USA		unknown		JN.1	GRA
hCoV-19/USA/NY-GBW-H10-017-6993/2023	hCoV-19/USA/NY-GBW-H10-017-6993/2023	Supranational	0	USA		unknown		JN.1	GRA
hCoV-19/USA/NY-GBW-H10-017-6998/2023	hCoV-19/USA/NY-GBW-H10-017-6998/2023	Supranational	0	USA		unknown		JN.1.6	GRA
hCoV-19/USA/NY-GBW-H10-017-7010/2024	hCoV-19/USA/NY-GBW-H10-017-7010/2024	Supranational	0	USA		unknown		JN.1.1 (consensus call)	GRA
hCoV-19/USA/NY-GBW-H10-017-7086/2023	hCoV-19/USA/NY-GBW-H10-017-7086/2023	Supranational	0	USA		unknown		JN.1	GRA
hCoV-19/USA/NY-GBW-H10-017-7088/2023	hCoV-19/USA/NY-GBW-H10-017-7088/2023	Supranational	0	USA		unknown		JD.1.1	GRA
hCoV-19/USA/NY-GBW-H10-017-7092/2023	hCoV-19/USA/NY-GBW-H10-017-7092/2023	Supranational	0	USA		unknown		JN.1.1 (consensus call)	GRA
hCoV-19/USA/NY-GBW-H10-017-7497/2023	hCoV-19/USA/NY-GBW-H10-017-7497/2023	Supranational	0	USA		unknown		GK.2	GRA
hCoV-19/USA/NY-GBW-H10-017-8646/2023	hCoV-19/USA/NY-GBW-H10-017-8646/2023	Supranational	0	USA		unknown		EG.5.1.1	GRA
hCoV-19/USA/NY-GBW-H10-017-9145/2023	hCoV-19/USA/NY-GBW-H10-017-9145/2023	Supranational	0	USA		unknown		EG.5.1.4	GRA
hCoV-19/USA/NY-GBW-H10-017-9159/2023	hCoV-19/USA/NY-GBW-H10-017-9159/2023	Supranational	0	USA		unknown		EG.5.1	GRA
hCoV-19/USA/NY-GBW-H10-017-9161/2023	hCoV-19/USA/NY-GBW-H10-017-9161/2023	Supranational	0	USA		unknown		EG.5.1.6	GRA
hCoV-19/USA/NY-GBW-H10-017-9167/2023	hCoV-19/USA/NY-GBW-H10-017-9167/2023	Supranational	0	USA		unknown		JD.1.1.1	GRA
hCoV-19/USA/NY-GBW-H10-017-9173/2023	hCoV-19/USA/NY-GBW-H10-017-9173/2023	Supranational	0	USA		unknown		EG.5.1.1	GRA
hCoV-19/USA/NY-GBW-H10-017-9181/2023	hCoV-19/USA/NY-GBW-H10-017-9181/2023	Supranational	0	USA		unknown		EG.5.1.3	GRA
hCoV-19/USA/NY-GBW-H10-017-9255/2023	hCoV-19/USA/NY-GBW-H10-017-9255/2023	Supranational	0	USA		unknown		JP.1	GRA
hCoV-19/USA/NY-GBW-H10-017-9264/2023	hCoV-19/USA/NY-GBW-H10-017-9264/2023	Supranational	0	USA		unknown		HK.3	GRA
hCoV-19/USA/NY-GBW-H10-017-9266/2023	hCoV-19/USA/NY-GBW-H10-017-9266/2023	Supranational	0	USA		unknown		EG.5.1.1	GRA
hCoV-19/USA/NY-GBW-H10-018-0228/2023	hCoV-19/USA/NY-GBW-H10-018-0228/2023	Supranational	0	USA		unknown		JD.1.1.1	GRA
hCoV-19/USA/NY-GBW-H10-018-0232/2023	hCoV-19/USA/NY-GBW-H10-018-0232/2023	Supranational	0	USA		unknown		HV.1	GRA
hCoV-19/USA/NY-GBW-H10-018-0251/2023	hCoV-19/USA/NY-GBW-H10-018-0251/2023	Supranational	0	USA		unknown		JN.1.5	GRA
hCoV-19/USA/NY-GBW-H10-018-0262/2023	hCoV-19/USA/NY-GBW-H10-018-0262/2023	Supranational	0	USA		unknown		HV.1	GRA
hCoV-19/USA/NY-GBW-H10-018-0270/2023	hCoV-19/USA/NY-GBW-H10-018-0270/2023	Supranational	0	USA		unknown		JN.1.2	GRA
hCoV-19/USA/NY-GBW-H10-018-0536/2023	hCoV-19/USA/NY-GBW-H10-018-0536/2023	Supranational	0	USA		unknown		JN.1	GRA
hCoV-19/USA/NY-GBW-H10-018-0743/2023	hCoV-19/USA/NY-GBW-H10-018-0743/2023	Supranational	0	USA		unknown		JN.1	GRA
hCoV-19/USA/NY-GBW-H10-018-0750/2023	hCoV-19/USA/NY-GBW-H10-018-0750/2023	Supranational	0	USA		unknown		JN.1	GRA
hCoV-19/USA/NY-GBW-H10-018-1093/2023	hCoV-19/USA/NY-GBW-H10-018-1093/2023	Supranational	0	USA		unknown		JN.1.64	GRA
hCoV-19/USA/NY-GBW-H10-018-1215/2023	hCoV-19/USA/NY-GBW-H10-018-1215/2023	Supranational	0	USA		unknown		HK.3	GRA
hCoV-19/USA/NY-GBW-H10-018-1304/2024	hCoV-19/USA/NY-GBW-H10-018-1304/2024	Supranational	0	USA		unknown		JN.1	GRA
hCoV-19/USA/NY-GBW-H10-018-1305/2024	hCoV-19/USA/NY-GBW-H10-018-1305/2024	Supranational	0	USA		unknown		JN.1.61	GRA
hCoV-19/USA/NY-GBW-H10-018-1377/2023	hCoV-19/USA/NY-GBW-H10-018-1377/2023	Supranational	0	USA		unknown		JN.1	GRA
hCoV-19/USA/NY-GBW-H10-018-1443/2023	hCoV-19/USA/NY-GBW-H10-018-1443/2023	Supranational	0	USA		unknown		JN.1	GRA
hCoV-19/USA/NY-GBW-H10-018-1466/2023	hCoV-19/USA/NY-GBW-H10-018-1466/2023	Supranational	0	USA		unknown		JN.1.8 (consensus call)	GRA
hCoV-19/USA/NY-GBW-H10-018-1594/2023	hCoV-19/USA/NY-GBW-H10-018-1594/2023	Supranational	0	USA		unknown		JN.1.5 (consensus call)	GRA
hCoV-19/USA/NY-GBW-H10-018-1872/2023	hCoV-19/USA/NY-GBW-H10-018-1872/2023	Supranational	0	USA		unknown		DV.7.1	GRA
hCoV-19/USA/NY-GBW-H10-018-1980/2023	hCoV-19/USA/NY-GBW-H10-018-1980/2023	Supranational	0	USA		unknown		XBB.2.3.11	GRA
hCoV-19/USA/NY-GBW-H10-018-1984/2023	hCoV-19/USA/NY-GBW-H10-018-1984/2023	Supranational	0	USA		unknown		XBB.1.16.9	GRA
hCoV-19/USA/NY-GBW-H10-018-1995/2023	hCoV-19/USA/NY-GBW-H10-018-1995/2023	Supranational	0	USA		unknown		XBB.1.16.6	GRA
hCoV-19/USA/NY-GBW-H10-018-1996/2023	hCoV-19/USA/NY-GBW-H10-018-1996/2023	Supranational	0	USA		unknown		XBB.1.16.6	GRA
hCoV-19/USA/NY-GBW-H10-018-2074/2023	hCoV-19/USA/NY-GBW-H10-018-2074/2023	Supranational	0	USA		unknown		FL.1.5.1	GRA
hCoV-19/USA/NY-GBW-H10-018-2078/2023	hCoV-19/USA/NY-GBW-H10-018-2078/2023	Supranational	0	USA		unknown		EG.5.1.1	GRA
hCoV-19/USA/NY-GBW-H10-018-2133/2024	hCoV-19/USA/NY-GBW-H10-018-2133/2024	Supranational	0	USA		unknown		JN.1.18	GRA
hCoV-19/USA/NY-GBW-H10-018-2985/2023	hCoV-19/USA/NY-GBW-H10-018-2985/2023	Supranational	0	USA		unknown		HV.1	GRA
hCoV-19/USA/NY-GBW-H10-018-2992/2023	hCoV-19/USA/NY-GBW-H10-018-2992/2023	Supranational	0	USA		unknown		FL.15.1.1	GRA
hCoV-19/USA/NY-GBW-H10-018-3120/2023	hCoV-19/USA/NY-GBW-H10-018-3120/2023	Supranational	0	USA		unknown		JN.1.4 (consensus call)	GRA
hCoV-19/USA/NY-GBW-H10-018-3766/2024	hCoV-19/USA/NY-GBW-H10-018-3766/2024	Supranational	0	USA		unknown		KP.1.1.1 (consensus call)	GRA
hCoV-19/USA/NY-GBW-H10-018-3867/2023	hCoV-19/USA/NY-GBW-H10-018-3867/2023	Supranational	0	USA		unknown		JN.1	GRA
hCoV-19/USA/NY-GBW-H10-018-3887/2023	hCoV-19/USA/NY-GBW-H10-018-3887/2023	Supranational	0	USA		unknown		JN.1	GRA
hCoV-19/USA/NY-GBW-H10-018-3888/2023	hCoV-19/USA/NY-GBW-H10-018-3888/2023	Supranational	0	USA		unknown		JN.1	GRA
hCoV-19/USA/NY-GBW-H10-018-3997/2023	hCoV-19/USA/NY-GBW-H10-018-3997/2023	Supranational	0	USA		unknown		EG.5.1.1	GRA
hCoV-19/USA/NY-GBW-H10-018-4005/2023	hCoV-19/USA/NY-GBW-H10-018-4005/2023	Supranational	0	USA		unknown		JN.1.39	GRA
hCoV-19/USA/NY-GBW-H10-018-4006/2023	hCoV-19/USA/NY-GBW-H10-018-4006/2023	Supranational	0	USA		unknown		JN.1.4	GRA
hCoV-19/USA/NY-GBW-H10-018-4008/2023	hCoV-19/USA/NY-GBW-H10-018-4008/2023	Supranational	0	USA		unknown		JD.1.1	GRA
hCoV-19/USA/NY-GBW-H10-018-4057/2023	hCoV-19/USA/NY-GBW-H10-018-4057/2023	Supranational	0	USA		unknown		BA.2.86	GRA
hCoV-19/USA/NY-GBW-H10-018-4065/2023	hCoV-19/USA/NY-GBW-H10-018-4065/2023	Supranational	0	USA		unknown		JF.1	GRA
hCoV-19/USA/NY-GBW-H10-018-4294/2023	hCoV-19/USA/NY-GBW-H10-018-4294/2023	Supranational	0	USA		unknown		XBB.1.9.1	GRA
hCoV-19/USA/NY-GBW-H10-018-4295/2023	hCoV-19/USA/NY-GBW-H10-018-4295/2023	Supranational	0	USA		unknown		EG.5.1	GRA
hCoV-19/USA/NY-GBW-H10-018-4342/2023	hCoV-19/USA/NY-GBW-H10-018-4342/2023	Supranational	0	USA		unknown		XBB.1.16.9	GRA
hCoV-19/USA/NY-GBW-H10-018-4350/2023	hCoV-19/USA/NY-GBW-H10-018-4350/2023	Supranational	0	USA		unknown		HK.3	GRA
hCoV-19/USA/NY-GBW-H10-018-4357/2023	hCoV-19/USA/NY-GBW-H10-018-4357/2023	Supranational	0	USA		unknown		GK.1	GRA
hCoV-19/USA/NY-GBW-H10-018-4367/2023	hCoV-19/USA/NY-GBW-H10-018-4367/2023	Supranational	0	USA		unknown		DV.7.1	GRA
hCoV-19/USA/NY-GBW-H10-018-4374/2023	hCoV-19/USA/NY-GBW-H10-018-4374/2023	Supranational	0	USA		unknown		EG.5.1	GRA
hCoV-19/USA/NY-GBW-H10-018-4776/2023	hCoV-19/USA/NY-GBW-H10-018-4776/2023	Supranational	0	USA		unknown		FL.13	GRA
hCoV-19/USA/NY-GBW-H10-018-4861/2023	hCoV-19/USA/NY-GBW-H10-018-4861/2023	Supranational	0	USA		unknown		EG.5.1.3	GRA
hCoV-19/USA/NY-GBW-H10-018-4867/2023	hCoV-19/USA/NY-GBW-H10-018-4867/2023	Supranational	0	USA		unknown		GK.2	GRA
hCoV-19/USA/NY-GBW-H10-018-5040/2023	hCoV-19/USA/NY-GBW-H10-018-5040/2023	Supranational	0	USA		unknown		HV.1	GRA
hCoV-19/USA/NY-GBW-H10-018-5044/2023	hCoV-19/USA/NY-GBW-H10-018-5044/2023	Supranational	0	USA		unknown		HK.3	GRA
hCoV-19/USA/NY-GBW-H10-018-5046/2023	hCoV-19/USA/NY-GBW-H10-018-5046/2023	Supranational	0	USA		unknown		GJ.1.2	GRA
hCoV-19/USA/NY-GBW-H10-018-5057/2023	hCoV-19/USA/NY-GBW-H10-018-5057/2023	Supranational	0	USA		unknown		EG.5.1.1	GRA
hCoV-19/USA/NY-GBW-H10-018-5083/2023	hCoV-19/USA/NY-GBW-H10-018-5083/2023	Supranational	0	USA		unknown		GS.4.1	GRA
hCoV-19/USA/NY-GBW-H10-018-5087/2023	hCoV-19/USA/NY-GBW-H10-018-5087/2023	Supranational	0	USA		unknown		GY.1	GRA
hCoV-19/USA/NY-GBW-H10-018-5283/2023	hCoV-19/USA/NY-GBW-H10-018-5283/2023	Supranational	0	USA		unknown		JN.1	GRA
hCoV-19/USA/NY-GBW-H10-018-5352/2023	hCoV-19/USA/NY-GBW-H10-018-5352/2023	Supranational	0	USA		unknown		HV.1	GRA
hCoV-19/USA/NY-GBW-H10-018-5357/2023	hCoV-19/USA/NY-GBW-H10-018-5357/2023	Supranational	0	USA		unknown		XBB.1.16.6	GRA
hCoV-19/USA/NY-GBW-H10-018-5403/2023	hCoV-19/USA/NY-GBW-H10-018-5403/2023	Supranational	0	USA		unknown		GS.4.1	GRA
hCoV-19/USA/NY-GBW-H10-018-5407/2023	hCoV-19/USA/NY-GBW-H10-018-5407/2023	Supranational	0	USA		unknown		HV.1	GRA
hCoV-19/USA/NY-GBW-H10-018-5482/2023	hCoV-19/USA/NY-GBW-H10-018-5482/2023	Supranational	0	USA		unknown		JG.3	GRA
hCoV-19/USA/NY-GBW-H10-018-5517/2023	hCoV-19/USA/NY-GBW-H10-018-5517/2023	Supranational	0	USA		unknown		JD.1.1	GRA
hCoV-19/USA/NY-GBW-H10-018-5519/2023	hCoV-19/USA/NY-GBW-H10-018-5519/2023	Supranational	0	USA		unknown		HK.3	GRA
hCoV-19/USA/NY-GBW-H10-018-5534/2023	hCoV-19/USA/NY-GBW-H10-018-5534/2023	Supranational	0	USA		unknown		JD.1.1	GRA
hCoV-19/USA/NY-GBW-H10-018-9841/2024	hCoV-19/USA/NY-GBW-H10-018-9841/2024	Supranational	0	USA		unknown		JN.1.43	GRA
hCoV-19/USA/NY-GBW-H10-019-3564/2024	hCoV-19/USA/NY-GBW-H10-019-3564/2024	Supranational	0	USA		unknown		JN.1.1	GRA
hCoV-19/USA/NY-GBW-H10-019-3758/2024	hCoV-19/USA/NY-GBW-H10-019-3758/2024	Supranational	0	USA		unknown		KP.2 (consensus call)	GRA
hCoV-19/USA/NY-GBW-H10-019-3903/2024	hCoV-19/USA/NY-GBW-H10-019-3903/2024	Supranational	0	USA		unknown		KP.1 (consensus call)	GRA
hCoV-19/USA/NY-GBW-H10-019-3919/2024	hCoV-19/USA/NY-GBW-H10-019-3919/2024	Supranational	0	USA		unknown		JD.1.1	GRA
hCoV-19/USA/NY-GBW-H10-019-3923/2024	hCoV-19/USA/NY-GBW-H10-019-3923/2024	Supranational	0	USA		unknown		JN.1	GRA
hCoV-19/USA/NY-GBW-H10-019-3955/2024	hCoV-19/USA/NY-GBW-H10-019-3955/2024	Supranational	0	USA		unknown		JN.1.63.1 (consensus call)	GRA
hCoV-19/USA/NY-GBW-H10-019-4009/2024	hCoV-19/USA/NY-GBW-H10-019-4009/2024	Supranational	0	USA		unknown		JN.1.4.5	GRA
hCoV-19/USA/NY-GBW-H10-019-4063/2024	hCoV-19/USA/NY-GBW-H10-019-4063/2024	Supranational	0	USA		unknown		JN.1.4.7 (consensus call)	GRA
hCoV-19/USA/NY-GBW-H10-019-4108/2024	hCoV-19/USA/NY-GBW-H10-019-4108/2024	Supranational	0	USA		unknown		JN.1	GRA
hCoV-19/USA/NY-GBW-H10-019-4160/2024	hCoV-19/USA/NY-GBW-H10-019-4160/2024	Supranational	0	USA		unknown		JN.1.9 (consensus call)	GRA
hCoV-19/USA/NY-GBW-H10-019-4187/2024	hCoV-19/USA/NY-GBW-H10-019-4187/2024	Supranational	0	USA		unknown		JN.1.4.5	GRA
hCoV-19/USA/NY-GBW-H10-019-4197/2024	hCoV-19/USA/NY-GBW-H10-019-4197/2024	Supranational	0	USA		unknown		JN.1.55	GRA
hCoV-19/USA/NY-GBW-H10-019-4225/2024	hCoV-19/USA/NY-GBW-H10-019-4225/2024	Supranational	0	USA		unknown		JN.1.37 (consensus call)	GRA
hCoV-19/USA/NY-GBW-H10-019-4252/2024	hCoV-19/USA/NY-GBW-H10-019-4252/2024	Supranational	0	USA		unknown		JN.1	GRA
hCoV-19/USA/NY-GBW-H10-019-5170/2024	hCoV-19/USA/NY-GBW-H10-019-5170/2024	Supranational	0	USA		unknown		JN.1.11.1 (consensus call)	GRA
hCoV-19/USA/NY-GBW-H10-019-5253/2024	hCoV-19/USA/NY-GBW-H10-019-5253/2024	Supranational	0	USA		unknown		JD.1.1	GRA
hCoV-19/USA/NY-GBW-H10-019-5298/2024	hCoV-19/USA/NY-GBW-H10-019-5298/2024	Supranational	0	USA		unknown		HK.3	GRA
hCoV-19/USA/NY-GBW-H10-019-5327/2024	hCoV-19/USA/NY-GBW-H10-019-5327/2024	Supranational	0	USA		unknown		JN.1.39	GRA
hCoV-19/USA/NY-GBW-H10-019-5563/2024	hCoV-19/USA/NY-GBW-H10-019-5563/2024	Supranational	0	USA		unknown		JN.1.7	GRA
hCoV-19/USA/NY-GBW-H10-019-5667/2024	hCoV-19/USA/NY-GBW-H10-019-5667/2024	Supranational	0	USA		unknown		JN.1.3 (consensus call)	GRA
hCoV-19/USA/NY-GBW-H10-019-6044/2024	hCoV-19/USA/NY-GBW-H10-019-6044/2024	Supranational	0	USA		unknown		JN.1	GRA
hCoV-19/USA/NY-GBW-H10-019-6081/2024	hCoV-19/USA/NY-GBW-H10-019-6081/2024	Supranational	0	USA		unknown		JN.1.42	GRA
hCoV-19/USA/NY-GBW-H10-019-6127/2024	hCoV-19/USA/NY-GBW-H10-019-6127/2024	Supranational	0	USA		unknown		JN.1.39 (consensus call)	GRA
hCoV-19/USA/NY-GBW-H10-019-6172/2024	hCoV-19/USA/NY-GBW-H10-019-6172/2024	Supranational	0	USA		unknown		JN.1.1 (consensus call)	GRA
hCoV-19/USA/NY-GBW-H10-019-6180/2024	hCoV-19/USA/NY-GBW-H10-019-6180/2024	Supranational	0	USA		unknown		JN.1.7	GRA
hCoV-19/USA/NY-GBW-H10-019-6189/2024	hCoV-19/USA/NY-GBW-H10-019-6189/2024	Supranational	0	USA		unknown		LF.1.1	GRA
hCoV-19/USA/NY-GBW-H10-019-6576/2024	hCoV-19/USA/NY-GBW-H10-019-6576/2024	Supranational	0	USA		unknown		JN.1.1 (consensus call)	GRA
hCoV-19/USA/NY-GBW-H10-019-6657/2024	hCoV-19/USA/NY-GBW-H10-019-6657/2024	Supranational	0	USA		unknown		JN.1	GRA
hCoV-19/USA/NY-GBW-H10-019-6684/2024	hCoV-19/USA/NY-GBW-H10-019-6684/2024	Supranational	0	USA		unknown		JN.1.61	GRA
hCoV-19/USA/NY-GBW-H10-019-6774/2024	hCoV-19/USA/NY-GBW-H10-019-6774/2024	Supranational	0	USA		unknown		JN.1.11 (consensus call)	GRA
hCoV-19/USA/NY-GBW-H10-019-6850/2024	hCoV-19/USA/NY-GBW-H10-019-6850/2024	Supranational	0	USA		unknown		JN.1.12 (consensus call)	GRA
hCoV-19/USA/NY-GBW-H10-019-6904/2024	hCoV-19/USA/NY-GBW-H10-019-6904/2024	Supranational	0	USA		unknown		JN.1.4.5	GRA
hCoV-19/USA/NY-GBW-H10-019-6940/2024	hCoV-19/USA/NY-GBW-H10-019-6940/2024	Supranational	0	USA		unknown		JN.1.7	GRA
hCoV-19/USA/NY-GBW-H10-019-6994/2024	hCoV-19/USA/NY-GBW-H10-019-6994/2024	Supranational	0	USA		unknown		JN.1	GRA
hCoV-19/USA/NY-GBW-H10-019-7030/2024	hCoV-19/USA/NY-GBW-H10-019-7030/2024	Supranational	0	USA		unknown		JN.1.1 (consensus call)	GRA
hCoV-19/USA/NY-GBW-H10-019-7449/2024	hCoV-19/USA/NY-GBW-H10-019-7449/2024	Supranational	0	USA		unknown		JN.1.68 (consensus call)	GRA
hCoV-19/USA/NY-GBW-H10-019-7779/2024	hCoV-19/USA/NY-GBW-H10-019-7779/2024	Supranational	0	USA		unknown		JN.1.1	GRA
hCoV-19/USA/NY-GBW-H10-019-7882/2024	hCoV-19/USA/NY-GBW-H10-019-7882/2024	Supranational	0	USA		unknown		JN.1.7	GRA
hCoV-19/USA/NY-GBW-H10-019-7908/2024	hCoV-19/USA/NY-GBW-H10-019-7908/2024	Supranational	0	USA		unknown		JN.1.4.4 (consensus call)	GRA
hCoV-19/USA/NY-GBW-H10-019-7953/2024	hCoV-19/USA/NY-GBW-H10-019-7953/2024	Supranational	0	USA		unknown		JN.1.43	GRA
hCoV-19/USA/NY-GBW-H10-019-8161/2024	hCoV-19/USA/NY-GBW-H10-019-8161/2024	Supranational	0	USA		unknown		JN.1.68	GRA
hCoV-19/USA/NY-GBW-H10-019-8248/2024	hCoV-19/USA/NY-GBW-H10-019-8248/2024	Supranational	0	USA		unknown		JN.1.19 (consensus call)	GRA
hCoV-19/USA/NY-GBW-H10-019-8275/2024	hCoV-19/USA/NY-GBW-H10-019-8275/2024	Supranational	0	USA		unknown		HV.1	GRA
hCoV-19/USA/NY-GBW-H10-019-8374/2024	hCoV-19/USA/NY-GBW-H10-019-8374/2024	Supranational	0	USA		unknown		JN.1.1 (consensus call)	GRA
hCoV-19/USA/NY-GBW-H10-020-2533/2024	hCoV-19/USA/NY-GBW-H10-020-2533/2024	Supranational	0	USA		unknown		JN.1	GRA
hCoV-19/USA/NY-GBW-H10-020-2638/2024	hCoV-19/USA/NY-GBW-H10-020-2638/2024	Supranational	0	USA		unknown		JN.1.37	GRA
hCoV-19/USA/NY-GBW-H10-020-2660/2024	hCoV-19/USA/NY-GBW-H10-020-2660/2024	Supranational	0	USA		unknown		JN.1.7.5 (consensus call)	GRA
hCoV-19/USA/NY-GBW-H10-020-2902/2024	hCoV-19/USA/NY-GBW-H10-020-2902/2024	Supranational	0	USA		unknown		JN.1.23 (consensus call)	GRA
hCoV-19/USA/NY-GBW-H10-020-2971/2024	hCoV-19/USA/NY-GBW-H10-020-2971/2024	Supranational	0	USA		unknown		JN.1.30 (consensus call)	GRA
hCoV-19/USA/NY-GBW-H10-020-2973/2024	hCoV-19/USA/NY-GBW-H10-020-2973/2024	Supranational	0	USA		unknown		JN.1.8.1 (consensus call)	GRA
hCoV-19/USA/NY-GBW-H10-020-3019/2024	hCoV-19/USA/NY-GBW-H10-020-3019/2024	Supranational	0	USA		unknown		JN.1.7	GRA
hCoV-19/USA/NY-GBW-H10-020-3118/2024	hCoV-19/USA/NY-GBW-H10-020-3118/2024	Supranational	0	USA		unknown		JN.1.18.5	GRA
hCoV-19/USA/NY-GBW-H10-020-3151/2024	hCoV-19/USA/NY-GBW-H10-020-3151/2024	Supranational	0	USA		unknown		JN.1.58	GRA
hCoV-19/USA/NY-GBW-H10-020-3207/2024	hCoV-19/USA/NY-GBW-H10-020-3207/2024	Supranational	0	USA		unknown		JN.1.1 (consensus call)	GRA
hCoV-19/USA/NY-GBW-H10-020-3225/2024	hCoV-19/USA/NY-GBW-H10-020-3225/2024	Supranational	0	USA		unknown		JN.1.55.2 (consensus call)	GRA
hCoV-19/USA/NY-GBW-H10-020-3364/2024	hCoV-19/USA/NY-GBW-H10-020-3364/2024	Supranational	0	USA		unknown		JN.1.20 (consensus call)	GRA
hCoV-19/USA/NY-GBW-H10-020-3523/2024	hCoV-19/USA/NY-GBW-H10-020-3523/2024	Supranational	0	USA		unknown		KP.1.1 (consensus call)	GRA
hCoV-19/USA/NY-GBW-H10-020-3541/2024	hCoV-19/USA/NY-GBW-H10-020-3541/2024	Supranational	0	USA		unknown		JN.1	GRA
hCoV-19/USA/NY-GBW-H10-020-4050/2024	hCoV-19/USA/NY-GBW-H10-020-4050/2024	Supranational	0	USA		unknown		KP.2 (consensus call)	GRA
hCoV-19/USA/NY-GBW-H10-020-4131/2024	hCoV-19/USA/NY-GBW-H10-020-4131/2024	Supranational	0	USA		unknown		JN.1.20 (consensus call)	GRA
hCoV-19/USA/NY-GBW-H10-020-4570/2024	hCoV-19/USA/NY-GBW-H10-020-4570/2024	Supranational	0	USA		unknown		KQ.1 (consensus call)	GRA
hCoV-19/USA/NY-GBW-H10-020-4647/2024	hCoV-19/USA/NY-GBW-H10-020-4647/2024	Supranational	0	USA		unknown		JN.1	GRA
hCoV-19/USA/NY-GBW-H10-020-4809/2024	hCoV-19/USA/NY-GBW-H10-020-4809/2024	Supranational	0	USA		unknown		JN.1.7.2	GRA
hCoV-19/USA/NY-GBW-H10-020-4836/2024	hCoV-19/USA/NY-GBW-H10-020-4836/2024	Supranational	0	USA		unknown		JN.1.16.1 (consensus call)	GRA
hCoV-19/USA/NY-GBW-H10-020-4865/2024	hCoV-19/USA/NY-GBW-H10-020-4865/2024	Supranational	0	USA		unknown		JN.1	GRA
hCoV-19/USA/NY-GBW-H10-020-4872/2024	hCoV-19/USA/NY-GBW-H10-020-4872/2024	Supranational	0	USA		unknown		JN.1	GRA
hCoV-19/USA/NY-GBW-H10-020-4908/2024	hCoV-19/USA/NY-GBW-H10-020-4908/2024	Supranational	0	USA		unknown		JN.1.18 (consensus call)	GRA
hCoV-19/USA/NY-GBW-H10-020-4937/2024	hCoV-19/USA/NY-GBW-H10-020-4937/2024	Supranational	0	USA		unknown		JN.1.39 (consensus call)	GRA
hCoV-19/USA/NY-GBW-H10-020-4951/2024	hCoV-19/USA/NY-GBW-H10-020-4951/2024	Supranational	0	USA		unknown		KR.1 (consensus call)	GRA
hCoV-19/USA/NY-GBW-H10-020-5034/2024	hCoV-19/USA/NY-GBW-H10-020-5034/2024	Supranational	0	USA		unknown		JN.1	GRA
hCoV-19/USA/NY-GBW-H10-020-5056/2024	hCoV-19/USA/NY-GBW-H10-020-5056/2024	Supranational	0	USA		unknown		JN.1.13	GRA
hCoV-19/USA/NY-GBW-H10-020-5110/2024	hCoV-19/USA/NY-GBW-H10-020-5110/2024	Supranational	0	USA		unknown		LF.1.1 (consensus call)	GRA
hCoV-19/USA/NY-GBW-H10-020-5153/2024	hCoV-19/USA/NY-GBW-H10-020-5153/2024	Supranational	0	USA		unknown		KP.2 (consensus call)	GRA
hCoV-19/USA/NY-GBW-H10-020-5170/2024	hCoV-19/USA/NY-GBW-H10-020-5170/2024	Supranational	0	USA		unknown		JN.1.30	GRA
hCoV-19/USA/NY-GBW-H10-020-5517/2024	hCoV-19/USA/NY-GBW-H10-020-5517/2024	Supranational	0	USA		unknown		JN.1	GRA
hCoV-19/USA/NY-GBW-H10-020-5567/2024	hCoV-19/USA/NY-GBW-H10-020-5567/2024	Supranational	0	USA		unknown		JN.1.11.1	GRA
hCoV-19/USA/NY-GBW-H10-020-5634/2024	hCoV-19/USA/NY-GBW-H10-020-5634/2024	Supranational	0	USA		unknown		KP.2 (consensus call)	GRA
hCoV-19/USA/NY-GBW-H10-020-5779/2024	hCoV-19/USA/NY-GBW-H10-020-5779/2024	Supranational	0	USA		unknown		KZ.1	GRA
hCoV-19/USA/NY-GBW-H10-020-5883/2024	hCoV-19/USA/NY-GBW-H10-020-5883/2024	Supranational	0	USA		unknown		JN.1.16.1	GRA
hCoV-19/USA/NY-GBW-H10-020-5905/2024	hCoV-19/USA/NY-GBW-H10-020-5905/2024	Supranational	0	USA		unknown		KP.2 (consensus call)	GRA
hCoV-19/USA/NY-GBW-H10-020-5928/2024	hCoV-19/USA/NY-GBW-H10-020-5928/2024	Supranational	0	USA		unknown		JN.1	GRA
hCoV-19/USA/NY-GBW-H10-020-6844/2024	hCoV-19/USA/NY-GBW-H10-020-6844/2024	Supranational	0	USA		unknown		JN.1.18	GRA
hCoV-19/USA/NY-GBW-H10-020-6849/2024	hCoV-19/USA/NY-GBW-H10-020-6849/2024	Supranational	0	USA		unknown		JN.1	GRA
hCoV-19/USA/NY-GBW-H10-020-6885/2024	hCoV-19/USA/NY-GBW-H10-020-6885/2024	Supranational	0	USA		unknown		LE.1.1	GRA
hCoV-19/USA/NY-GBW-H10-020-6921/2024	hCoV-19/USA/NY-GBW-H10-020-6921/2024	Supranational	0	USA		unknown		JN.1.4	GRA
hCoV-19/USA/NY-GBW-H20-276-3682/2023	hCoV-19/USA/NY-GBW-H20-276-3682/2023	Supranational	0	USA		unknown	Male	XBB.1.5.72	GRA
hCoV-19/USA/NY-GBW-H20-306-3007/2023	hCoV-19/USA/NY-GBW-H20-306-3007/2023	Supranational	0	USA		unknown	Female	XBB.1.5.72	GRA
hCoV-19/USA/NY-GBW-H20-309-6147/2023	hCoV-19/USA/NY-GBW-H20-309-6147/2023	Supranational	0	USA		unknown	Female	FL.1.5.1	GRA
hCoV-19/USA/NY-GBW-H20-309-6156/2023	hCoV-19/USA/NY-GBW-H20-309-6156/2023	Supranational	0	USA		unknown	Female	FD.1.1	GRA
hCoV-19/USA/NY-GBW-H20-309-8581/2023	hCoV-19/USA/NY-GBW-H20-309-8581/2023	Supranational	0	USA		unknown	Male	EL.1	GRA
hCoV-19/USA/NY-GBW-H20-310-0366/2023	hCoV-19/USA/NY-GBW-H20-310-0366/2023	Supranational	0	USA		unknown	Female	XBB.1.5	GRA
hCoV-19/USA/NY-GBW-H20-310-0454/2023	hCoV-19/USA/NY-GBW-H20-310-0454/2023	Supranational	0	USA		unknown		XBB.1.5	GRA
hCoV-19/USA/NY-GBW-H20-310-0457/2023	hCoV-19/USA/NY-GBW-H20-310-0457/2023	Supranational	0	USA		unknown	Female	FL.4	GRA
hCoV-19/USA/NY-GBW-H20-310-0851/2023	hCoV-19/USA/NY-GBW-H20-310-0851/2023	Supranational	0	USA		unknown	Female	GJ.2	GRA
hCoV-19/USA/NY-GBW-H20-310-0859/2023	hCoV-19/USA/NY-GBW-H20-310-0859/2023	Supranational	0	USA		unknown	Male	EG.1	GRA
hCoV-19/USA/NY-GBW-H20-310-1379/2023	hCoV-19/USA/NY-GBW-H20-310-1379/2023	Supranational	0	USA		unknown	Female	XBB.1.5	GRA
hCoV-19/USA/NY-GBW-H20-310-1477/2023	hCoV-19/USA/NY-GBW-H20-310-1477/2023	Supranational	0	USA		unknown	Male	XBB.1.16	GRA
hCoV-19/USA/NY-GBW-H20-310-6255/2023	hCoV-19/USA/NY-GBW-H20-310-6255/2023	Supranational	0	USA		unknown	Female	XBB.1.16.15	GRA
hCoV-19/USA/NY-GBW-H20-310-6644/2023	hCoV-19/USA/NY-GBW-H20-310-6644/2023	Supranational	0	USA		unknown		FE.1.2	GRA
hCoV-19/USA/NY-GBW-H20-310-6657/2023	hCoV-19/USA/NY-GBW-H20-310-6657/2023	Supranational	0	USA		unknown		XBB.1.16.7	GRA
hCoV-19/USA/NY-GBW-H20-310-6831/2023	hCoV-19/USA/NY-GBW-H20-310-6831/2023	Supranational	0	USA		unknown	Female	XBB.1.16	GRA
hCoV-19/USA/NY-GBW-H20-311-2540/2023	hCoV-19/USA/NY-GBW-H20-311-2540/2023	Supranational	0	USA		unknown	Female	EG.5.2	GRA
hCoV-19/USA/NY-GBW-H20-311-6523/2023	hCoV-19/USA/NY-GBW-H20-311-6523/2023	Supranational	0	USA		unknown	Female	GJ.1.2	GRA
hCoV-19/USA/NY-GBW-H20-311-6529/2023	hCoV-19/USA/NY-GBW-H20-311-6529/2023	Supranational	0	USA		unknown		FL.5	GRA
hCoV-19/USA/NY-GBW-H20-311-6718/2023	hCoV-19/USA/NY-GBW-H20-311-6718/2023	Supranational	0	USA		unknown		GJ.1.2	GRA
hCoV-19/USA/NY-GBW-H20-311-6723/2023	hCoV-19/USA/NY-GBW-H20-311-6723/2023	Supranational	0	USA		unknown	Male	EG.5.1.4	GRA
hCoV-19/USA/NY-GBW-H20-311-6724/2023	hCoV-19/USA/NY-GBW-H20-311-6724/2023	Supranational	0	USA		unknown	Female	GJ.1.2	GRA
hCoV-19/USA/NY-GBW-H20-311-6867/2023	hCoV-19/USA/NY-GBW-H20-311-6867/2023	Supranational	0	USA		unknown	Male	EG.5.1	GRA
hCoV-19/USA/NY-GBW-H20-311-6868/2023	hCoV-19/USA/NY-GBW-H20-311-6868/2023	Supranational	0	USA		unknown	Female	XBB.1.5	GRA
hCoV-19/USA/NY-GBW-H20-311-7149/2023	hCoV-19/USA/NY-GBW-H20-311-7149/2023	Supranational	0	USA		unknown	Male	XBB.1.5.23	GRA
hCoV-19/USA/NY-GBW-H20-311-7194/2023	hCoV-19/USA/NY-GBW-H20-311-7194/2023	Supranational	0	USA		unknown	Female	XBB.1.5.42	GRA
hCoV-19/USA/NY-GBW-H20-311-7202/2023	hCoV-19/USA/NY-GBW-H20-311-7202/2023	Supranational	0	USA		unknown	Male	XBB.1.16.3	GRA
hCoV-19/USA/NY-GBW-H20-311-8638/2023	hCoV-19/USA/NY-GBW-H20-311-8638/2023	Supranational	0	USA		unknown	Female	EG.5.2	GRA
hCoV-19/USA/NY-GBW-H20-312-0259/2023	hCoV-19/USA/NY-GBW-H20-312-0259/2023	Supranational	0	USA		unknown	Male	GS.4.1	GRA
hCoV-19/USA/NY-GBW-H20-312-2563/2023	hCoV-19/USA/NY-GBW-H20-312-2563/2023	Supranational	0	USA		unknown	Female	HE.1	GRA
hCoV-19/USA/NY-GBW-H20-312-4573/2023	hCoV-19/USA/NY-GBW-H20-312-4573/2023	Supranational	0	USA		unknown	Female	XBB.1.16	GRA
hCoV-19/USA/NY-GBW-H20-314-4232/2023	hCoV-19/USA/NY-GBW-H20-314-4232/2023	Supranational	0	USA		unknown		XBB.1.5.16	GRA
hCoV-19/USA/NY-GBW-H20-314-4240/2023	hCoV-19/USA/NY-GBW-H20-314-4240/2023	Supranational	0	USA		unknown	Female	XBB.1.5.57	GRA
hCoV-19/USA/NY-GBW-H20-314-4472/2023	hCoV-19/USA/NY-GBW-H20-314-4472/2023	Supranational	0	USA		unknown	Female	XBB.1.16	GRA
hCoV-19/USA/NY-GBW-H20-314-4500/2023	hCoV-19/USA/NY-GBW-H20-314-4500/2023	Supranational	0	USA		unknown	Male	XBB.1.5 (consensus call)	GRA
hCoV-19/USA/NY-GBW-H20-314-4974/2023	hCoV-19/USA/NY-GBW-H20-314-4974/2023	Supranational	0	USA		unknown	Female	XBB.1.5.70	GRA
hCoV-19/USA/NY-GBW-H20-314-5176/2023	hCoV-19/USA/NY-GBW-H20-314-5176/2023	Supranational	0	USA		unknown	Male	XBB.1.16	GRA
hCoV-19/USA/NY-GBW-H20-314-5322/2023	hCoV-19/USA/NY-GBW-H20-314-5322/2023	Supranational	0	USA		unknown	Male	EG.5.1.1	GRA
hCoV-19/USA/NY-GBW-H20-314-6027/2023	hCoV-19/USA/NY-GBW-H20-314-6027/2023	Supranational	0	USA		unknown	Female	FL.2	GRA
hCoV-19/USA/NY-GBW-H20-314-6954/2023	hCoV-19/USA/NY-GBW-H20-314-6954/2023	Supranational	0	USA		unknown	Female	XBB.1.42.2	GRA
hCoV-19/USA/NY-GBW-H20-314-7676/2023	hCoV-19/USA/NY-GBW-H20-314-7676/2023	Supranational	0	USA		unknown	Female	XBB.1.5.17	GRA
hCoV-19/USA/NY-GBW-H20-314-7921/2023	hCoV-19/USA/NY-GBW-H20-314-7921/2023	Supranational	0	USA		unknown	Female	FL.25	GRA
hCoV-19/USA/NY-GBW-H20-314-8489/2023	hCoV-19/USA/NY-GBW-H20-314-8489/2023	Supranational	0	USA		unknown	Female	FY.3.1	GRA
hCoV-19/USA/NY-GBW-H20-314-9086/2023	hCoV-19/USA/NY-GBW-H20-314-9086/2023	Supranational	0	USA		unknown		XBB.1.17.1	GRA
hCoV-19/USA/NY-GBW-H20-315-0565/2023	hCoV-19/USA/NY-GBW-H20-315-0565/2023	Supranational	0	USA		unknown	Male	XBB.1.16.2	GRA
hCoV-19/USA/NY-GBW-H20-315-0621/2023	hCoV-19/USA/NY-GBW-H20-315-0621/2023	Supranational	0	USA		unknown		EG.6.1	GRA
hCoV-19/USA/NY-GBW-H20-315-0668/2023	hCoV-19/USA/NY-GBW-H20-315-0668/2023	Supranational	0	USA		unknown	Female	EG.5.2	GRA
hCoV-19/USA/NY-GBW-H20-315-2431/2023	hCoV-19/USA/NY-GBW-H20-315-2431/2023	Supranational	0	USA		unknown		XBB.1.16.19	GRA
hCoV-19/USA/NY-GBW-H20-315-3488/2023	hCoV-19/USA/NY-GBW-H20-315-3488/2023	Supranational	0	USA		unknown	Female	XBB.1.42	GRA
hCoV-19/USA/NY-GBW-H20-315-3490/2023	hCoV-19/USA/NY-GBW-H20-315-3490/2023	Supranational	0	USA		unknown	Female	FK.1.1	GRA
hCoV-19/USA/NY-GBW-H20-315-3532/2023	hCoV-19/USA/NY-GBW-H20-315-3532/2023	Supranational	0	USA		unknown	Female	GJ.3	GRA
hCoV-19/USA/NY-GBW-H20-315-3653/2023	hCoV-19/USA/NY-GBW-H20-315-3653/2023	Supranational	0	USA		unknown	Female	XBB.1.5.77	GRA
hCoV-19/USA/NY-GBW-H20-315-3680/2023	hCoV-19/USA/NY-GBW-H20-315-3680/2023	Supranational	0	USA		unknown	Male	XBB.1.16	GRA
hCoV-19/USA/NY-GBW-H20-315-4537/2023	hCoV-19/USA/NY-GBW-H20-315-4537/2023	Supranational	0	USA		unknown	Female	EG.5.1.1	GRA
hCoV-19/USA/NY-GBW-H20-315-4787/2023	hCoV-19/USA/NY-GBW-H20-315-4787/2023	Supranational	0	USA		unknown		FU.1	GRA
hCoV-19/USA/NY-GBW-H20-315-5545/2023	hCoV-19/USA/NY-GBW-H20-315-5545/2023	Supranational	0	USA		unknown	Female	XBB.1.16.2	GRA
hCoV-19/USA/NY-GBW-H20-315-5693/2023	hCoV-19/USA/NY-GBW-H20-315-5693/2023	Supranational	0	USA		unknown	Female	XBB.1.9.1	GRA
hCoV-19/USA/NY-GBW-H20-315-5977/2023	hCoV-19/USA/NY-GBW-H20-315-5977/2023	Supranational	0	USA		unknown	Male	XBB.1.16.5	GRA
hCoV-19/USA/NY-GBW-H20-315-8303/2023	hCoV-19/USA/NY-GBW-H20-315-8303/2023	Supranational	0	USA		unknown	Female	XBB.1.5	GRA
hCoV-19/USA/NY-GBW-H20-315-9676/2023	hCoV-19/USA/NY-GBW-H20-315-9676/2023	Supranational	0	USA		unknown	Female	EG.5.1.1	GRA
hCoV-19/USA/NY-GBW-H20-316-0061/2023	hCoV-19/USA/NY-GBW-H20-316-0061/2023	Supranational	0	USA		unknown	Female	EG.5.2.3	GRA
hCoV-19/USA/NY-GBW-H20-316-3192/2023	hCoV-19/USA/NY-GBW-H20-316-3192/2023	Supranational	0	USA		unknown	Male	XBB.1.5.84	GRA
hCoV-19/USA/NY-GBW-H20-316-6379/2023	hCoV-19/USA/NY-GBW-H20-316-6379/2023	Supranational	0	USA		unknown	Female	XBB.1.5	GRA
hCoV-19/USA/NY-GBW-H20-316-6783/2023	hCoV-19/USA/NY-GBW-H20-316-6783/2023	Supranational	0	USA		unknown	Female	XBB.1.5.37	GRA
hCoV-19/USA/NY-GBW-H20-316-6830/2023	hCoV-19/USA/NY-GBW-H20-316-6830/2023	Supranational	0	USA		unknown	Female	XBB.1.5.37	GRA
hCoV-19/USA/NY-GBW-H20-316-6905/2023	hCoV-19/USA/NY-GBW-H20-316-6905/2023	Supranational	0	USA		unknown	Female	XBB.1.16	GRA
hCoV-19/USA/NY-GBW-H20-316-6970/2023	hCoV-19/USA/NY-GBW-H20-316-6970/2023	Supranational	0	USA		unknown	Male	FY.3	GRA
hCoV-19/USA/NY-GBW-H20-318-5202/2023	hCoV-19/USA/NY-GBW-H20-318-5202/2023	Supranational	0	USA		unknown	Female	FE.1.2	GRA
hCoV-19/USA/NY-GBW-H20-322-3617/2023	hCoV-19/USA/NY-GBW-H20-322-3617/2023	Supranational	0	USA		unknown	Female	EG.5.2	GRA
hCoV-19/USA/NY-GBW-H20-326-4033/2023	hCoV-19/USA/NY-GBW-H20-326-4033/2023	Supranational	0	USA		unknown	Female	HY.1	GRA
hCoV-19/USA/NY-GBW-H20-326-4370/2023	hCoV-19/USA/NY-GBW-H20-326-4370/2023	Supranational	0	USA		unknown	Female	EG.5.1.4	GRA
hCoV-19/USA/NY-GBW-H20-326-4410/2023	hCoV-19/USA/NY-GBW-H20-326-4410/2023	Supranational	0	USA		unknown		GK.2	GRA
hCoV-19/USA/NY-GBW-H20-326-4560/2023	hCoV-19/USA/NY-GBW-H20-326-4560/2023	Supranational	0	USA		unknown	Female	XBB.1.5	GRA
hCoV-19/USA/NY-GBW-H20-326-5958/2023	hCoV-19/USA/NY-GBW-H20-326-5958/2023	Supranational	0	USA		unknown	Male	XBB.1.16.1	GRA
hCoV-19/USA/NY-GBW-H20-326-5975/2023	hCoV-19/USA/NY-GBW-H20-326-5975/2023	Supranational	0	USA		unknown	Male	FY.4.2	GRA
hCoV-19/USA/NY-GBW-H20-326-6064/2023	hCoV-19/USA/NY-GBW-H20-326-6064/2023	Supranational	0	USA		unknown	Male	EG.5.1.1	GRA
hCoV-19/USA/NY-GBW-H20-326-6091/2023	hCoV-19/USA/NY-GBW-H20-326-6091/2023	Supranational	0	USA		unknown	Female	EG.5.1.1	GRA
hCoV-19/USA/NY-GBW-H20-326-6402/2023	hCoV-19/USA/NY-GBW-H20-326-6402/2023	Supranational	0	USA		unknown	Male	XBB.1.41.1	GRA
hCoV-19/USA/NY-GBW-H20-326-6409/2023	hCoV-19/USA/NY-GBW-H20-326-6409/2023	Supranational	0	USA		unknown	Female	XBB.2.3.11	GRA
hCoV-19/USA/NY-GBW-H20-326-6442/2023	hCoV-19/USA/NY-GBW-H20-326-6442/2023	Supranational	0	USA		unknown	Female	JF.1	GRA
hCoV-19/USA/NY-GBW-H20-326-6467/2023	hCoV-19/USA/NY-GBW-H20-326-6467/2023	Supranational	0	USA		unknown	Female	FL.1.5.1	GRA
hCoV-19/USA/NY-GBW-H20-326-6470/2023	hCoV-19/USA/NY-GBW-H20-326-6470/2023	Supranational	0	USA		unknown	Male	EG.5.1.1	GRA
hCoV-19/USA/NY-GBW-H20-326-6474/2023	hCoV-19/USA/NY-GBW-H20-326-6474/2023	Supranational	0	USA		unknown	Female	HY.1	GRA
hCoV-19/USA/NY-GBW-H20-326-6561/2023	hCoV-19/USA/NY-GBW-H20-326-6561/2023	Supranational	0	USA		unknown	Female	EG.5.1.1	GRA
hCoV-19/USA/NY-GBW-H20-326-6690/2023	hCoV-19/USA/NY-GBW-H20-326-6690/2023	Supranational	0	USA		unknown	Female	GE.1	GRA
hCoV-19/USA/NY-GBW-H20-326-6740/2023	hCoV-19/USA/NY-GBW-H20-326-6740/2023	Supranational	0	USA		unknown	Female	XBB.1.9.4	GRA
hCoV-19/USA/NY-GBW-H20-326-6858/2023	hCoV-19/USA/NY-GBW-H20-326-6858/2023	Supranational	0	USA		unknown	Female	EG.5.1.6	GRA
hCoV-19/USA/NY-GBW-H20-326-6870/2023	hCoV-19/USA/NY-GBW-H20-326-6870/2023	Supranational	0	USA		unknown	Male	XBB.2.3.11	GRA
hCoV-19/USA/NY-GBW-H20-326-6969/2023	hCoV-19/USA/NY-GBW-H20-326-6969/2023	Supranational	0	USA		unknown	Female	HN.1	GRA
hCoV-19/USA/NY-GBW-H20-326-7390/2023	hCoV-19/USA/NY-GBW-H20-326-7390/2023	Supranational	0	USA		unknown	Female	GK.3.1	GRA
hCoV-19/USA/NY-GBW-H20-326-7487/2023	hCoV-19/USA/NY-GBW-H20-326-7487/2023	Supranational	0	USA		unknown	Female	XBB.2.3	GRA
hCoV-19/USA/NY-GBW-H20-326-7494/2023	hCoV-19/USA/NY-GBW-H20-326-7494/2023	Supranational	0	USA		unknown	Female	FU.2.1	GRA
hCoV-19/USA/NY-GBW-H20-326-7507/2023	hCoV-19/USA/NY-GBW-H20-326-7507/2023	Supranational	0	USA		unknown	Female	FL.1.5	GRA
hCoV-19/USA/NY-GBW-H20-326-7511/2023	hCoV-19/USA/NY-GBW-H20-326-7511/2023	Supranational	0	USA		unknown	Female	XBB.1.41.2	GRA
hCoV-19/USA/NY-GBW-H20-326-7548/2023	hCoV-19/USA/NY-GBW-H20-326-7548/2023	Supranational	0	USA		unknown	Female	GE.1	GRA
hCoV-19/USA/NY-GBW-H20-326-7597/2023	hCoV-19/USA/NY-GBW-H20-326-7597/2023	Supranational	0	USA		unknown	Male	HV.1	GRA
hCoV-19/USA/NY-GBW-H20-326-8226/2023	hCoV-19/USA/NY-GBW-H20-326-8226/2023	Supranational	0	USA		unknown	Female	XBB.1.9.1	GRA
hCoV-19/USA/NY-GBW-H20-326-8286/2023	hCoV-19/USA/NY-GBW-H20-326-8286/2023	Supranational	0	USA		unknown		EG.5.1.1	GRA
hCoV-19/USA/NY-GBW-H20-326-8312/2023	hCoV-19/USA/NY-GBW-H20-326-8312/2023	Supranational	0	USA		unknown	Male	FU.1	GRA
hCoV-19/USA/NY-GBW-H20-327-4510/2023	hCoV-19/USA/NY-GBW-H20-327-4510/2023	Supranational	0	USA		unknown	Female	EG.5.1.4	GRA
hCoV-19/USA/NY-GBW-H20-327-4578/2023	hCoV-19/USA/NY-GBW-H20-327-4578/2023	Supranational	0	USA		unknown	Female	XBB.1.16.6	GRA
hCoV-19/USA/NY-GBW-H20-327-4672/2023	hCoV-19/USA/NY-GBW-H20-327-4672/2023	Supranational	0	USA		unknown	Male	EG.5.1	GRA
hCoV-19/USA/NY-GBW-H20-327-6118/2023	hCoV-19/USA/NY-GBW-H20-327-6118/2023	Supranational	0	USA		unknown	Female	JN.1	GRA
hCoV-19/USA/NY-GBW-H20-327-6174/2023	hCoV-19/USA/NY-GBW-H20-327-6174/2023	Supranational	0	USA		unknown	Male	EG.5.1.1	GRA
hCoV-19/USA/NY-GBW-H20-327-6199/2023	hCoV-19/USA/NY-GBW-H20-327-6199/2023	Supranational	0	USA		unknown	Male	GK.2.1.1	GRA
hCoV-19/USA/NY-GBW-H20-327-6210/2023	hCoV-19/USA/NY-GBW-H20-327-6210/2023	Supranational	0	USA		unknown	Male	GJ.1.2	GRA
hCoV-19/USA/NY-GBW-H20-327-6398/2023	hCoV-19/USA/NY-GBW-H20-327-6398/2023	Supranational	0	USA		unknown	Female	EG.5.1.1	GRA
hCoV-19/USA/NY-GBW-H20-327-6437/2023	hCoV-19/USA/NY-GBW-H20-327-6437/2023	Supranational	0	USA		unknown	Male	EG.5.1	GRA
hCoV-19/USA/NY-GBW-H20-327-6781/2023	hCoV-19/USA/NY-GBW-H20-327-6781/2023	Supranational	0	USA		unknown	Male	EG.5.1	GRA
hCoV-19/USA/NY-GBW-H20-327-6880/2023	hCoV-19/USA/NY-GBW-H20-327-6880/2023	Supranational	0	USA		unknown	Male	EG.5.1	GRA
hCoV-19/USA/NY-GBW-H20-327-6907/2023	hCoV-19/USA/NY-GBW-H20-327-6907/2023	Supranational	0	USA		unknown	Female	GJ.1.2	GRA
hCoV-19/USA/NY-GBW-H20-327-7033/2023	hCoV-19/USA/NY-GBW-H20-327-7033/2023	Supranational	0	USA		unknown		XBB.1.16	GRA
hCoV-19/USA/NY-GBW-H20-327-7052/2023	hCoV-19/USA/NY-GBW-H20-327-7052/2023	Supranational	0	USA		unknown	Male	XBB.1.5.103	GRA
hCoV-19/USA/NY-GBW-H20-327-8485/2023	hCoV-19/USA/NY-GBW-H20-327-8485/2023	Supranational	0	USA		unknown	Male	XBB.1.16.1	GRA
hCoV-19/USA/NY-GBW-H20-327-8642/2023	hCoV-19/USA/NY-GBW-H20-327-8642/2023	Supranational	0	USA		unknown	Male	XBB.1.16.11	GRA
hCoV-19/USA/NY-GBW-H20-327-9214/2023	hCoV-19/USA/NY-GBW-H20-327-9214/2023	Supranational	0	USA		unknown	Male	EG.5.2.1	GRA
hCoV-19/USA/NY-GBW-H20-327-9239/2023	hCoV-19/USA/NY-GBW-H20-327-9239/2023	Supranational	0	USA		unknown		XBB.1.5.59	GRA
hCoV-19/USA/NY-GBW-H20-327-9544/2023	hCoV-19/USA/NY-GBW-H20-327-9544/2023	Supranational	0	USA		unknown	Male	EG.6.1	GRA
hCoV-19/USA/NY-GBW-H20-328-3457/2023	hCoV-19/USA/NY-GBW-H20-328-3457/2023	Supranational	0	USA		unknown	Male	HY.1	GRA
hCoV-19/USA/NY-GBW-H20-328-4305/2023	hCoV-19/USA/NY-GBW-H20-328-4305/2023	Supranational	0	USA		unknown	Male	GK.2	GRA
hCoV-19/USA/NY-GBW-H20-328-5042/2023	hCoV-19/USA/NY-GBW-H20-328-5042/2023	Supranational	0	USA		unknown	Female	FL.1.5.1	GRA
hCoV-19/USA/NY-GBW-H20-328-5140/2023	hCoV-19/USA/NY-GBW-H20-328-5140/2023	Supranational	0	USA		unknown	Female	GJ.1.2	GRA
hCoV-19/USA/NY-GBW-H20-328-5632/2023	hCoV-19/USA/NY-GBW-H20-328-5632/2023	Supranational	0	USA		unknown		EG.5.1.1	GRA
hCoV-19/USA/NY-GBW-H20-328-5773/2023	hCoV-19/USA/NY-GBW-H20-328-5773/2023	Supranational	0	USA		unknown	Female	XBB.1.16.12	GRA
hCoV-19/USA/NY-GBW-H20-328-5814/2023	hCoV-19/USA/NY-GBW-H20-328-5814/2023	Supranational	0	USA		unknown	Male	XBB.1.16.12	GRA
hCoV-19/USA/NY-GBW-H20-328-6212/2023	hCoV-19/USA/NY-GBW-H20-328-6212/2023	Supranational	0	USA		unknown	Female	GK.2	GRA
hCoV-19/USA/NY-GBW-H20-328-6250/2023	hCoV-19/USA/NY-GBW-H20-328-6250/2023	Supranational	0	USA		unknown	Female	FL.1.5.1	GRA
hCoV-19/USA/NY-GBW-H20-328-6277/2023	hCoV-19/USA/NY-GBW-H20-328-6277/2023	Supranational	0	USA		unknown	Female	HK.1	GRA
hCoV-19/USA/NY-GBW-H20-328-6283/2023	hCoV-19/USA/NY-GBW-H20-328-6283/2023	Supranational	0	USA		unknown	Female	FU.2.1	GRA
hCoV-19/USA/NY-GBW-H20-328-6319/2023	hCoV-19/USA/NY-GBW-H20-328-6319/2023	Supranational	0	USA		unknown	Female	EG.10.1	GRA
hCoV-19/USA/NY-GBW-H20-328-6336/2023	hCoV-19/USA/NY-GBW-H20-328-6336/2023	Supranational	0	USA		unknown	Male	XBB.1.16.15	GRA
hCoV-19/USA/NY-GBW-H20-328-7654/2023	hCoV-19/USA/NY-GBW-H20-328-7654/2023	Supranational	0	USA		unknown	Male	GK.1.1	GRA
hCoV-19/USA/NY-GBW-H20-328-7706/2023	hCoV-19/USA/NY-GBW-H20-328-7706/2023	Supranational	0	USA		unknown	Male	XBB.1.16	GRA
hCoV-19/USA/NY-GBW-H20-328-8692/2023	hCoV-19/USA/NY-GBW-H20-328-8692/2023	Supranational	0	USA		unknown	Female	JF.1	GRA
hCoV-19/USA/NY-GBW-H20-329-1051/2023	hCoV-19/USA/NY-GBW-H20-329-1051/2023	Supranational	0	USA		unknown	Female	EG.6.1	GRA
hCoV-19/USA/NY-GBW-H20-329-1053/2023	hCoV-19/USA/NY-GBW-H20-329-1053/2023	Supranational	0	USA		unknown	Female	EG.6.1	GRA
hCoV-19/USA/NY-GBW-H20-329-1167/2023	hCoV-19/USA/NY-GBW-H20-329-1167/2023	Supranational	0	USA		unknown	Female	EG.5.1	GRA
hCoV-19/USA/NY-GBW-H20-329-1238/2023	hCoV-19/USA/NY-GBW-H20-329-1238/2023	Supranational	0	USA		unknown	Male	XBB.1.16.6	GRA
hCoV-19/USA/NY-GBW-H20-329-3793/2023	hCoV-19/USA/NY-GBW-H20-329-3793/2023	Supranational	0	USA		unknown	Female	XBB.1.9.2	GRA
hCoV-19/USA/NY-GBW-H20-329-3968/2023	hCoV-19/USA/NY-GBW-H20-329-3968/2023	Supranational	0	USA		unknown	Male	XBB.1.5	GRA
hCoV-19/USA/NY-GBW-H20-329-5253/2023	hCoV-19/USA/NY-GBW-H20-329-5253/2023	Supranational	0	USA		unknown	Female	EG.5.1.6	GRA
hCoV-19/USA/NY-GBW-H20-329-5263/2023	hCoV-19/USA/NY-GBW-H20-329-5263/2023	Supranational	0	USA		unknown		XBB.1.16	GRA
hCoV-19/USA/NY-GBW-H20-329-5268/2023	hCoV-19/USA/NY-GBW-H20-329-5268/2023	Supranational	0	USA		unknown	Female	FL.4	GRA
hCoV-19/USA/NY-GBW-H20-329-5272/2023	hCoV-19/USA/NY-GBW-H20-329-5272/2023	Supranational	0	USA		unknown	Female	FL.1.5.1	GRA
hCoV-19/USA/NY-GBW-H20-329-5375/2023	hCoV-19/USA/NY-GBW-H20-329-5375/2023	Supranational	0	USA		unknown	Female	XBB.1.5	GRA
hCoV-19/USA/NY-GBW-H20-329-7704/2023	hCoV-19/USA/NY-GBW-H20-329-7704/2023	Supranational	0	USA		unknown	Male	XBB.1.5.103	GRA
hCoV-19/USA/NY-GBW-H20-329-7736/2023	hCoV-19/USA/NY-GBW-H20-329-7736/2023	Supranational	0	USA		unknown		GK.1.1	GRA
hCoV-19/USA/NY-GBW-H20-329-7898/2023	hCoV-19/USA/NY-GBW-H20-329-7898/2023	Supranational	0	USA		unknown	Male	GJ.4	GRA
hCoV-19/USA/NY-GBW-H20-330-0040/2023	hCoV-19/USA/NY-GBW-H20-330-0040/2023	Supranational	0	USA		unknown	Female	JD.1.1.1	GRA
hCoV-19/USA/NY-GBW-H20-330-1657/2023	hCoV-19/USA/NY-GBW-H20-330-1657/2023	Supranational	0	USA		unknown	Female	FU.2.1	GRA
hCoV-19/USA/NY-GBW-H20-330-3038/2023	hCoV-19/USA/NY-GBW-H20-330-3038/2023	Supranational	0	USA		unknown	Female	EG.5.1.4	GRA
hCoV-19/USA/NY-GBW-H20-330-3104/2023	hCoV-19/USA/NY-GBW-H20-330-3104/2023	Supranational	0	USA		unknown	Male	EG.5.1	GRA
hCoV-19/USA/NY-GBW-H20-330-3460/2023	hCoV-19/USA/NY-GBW-H20-330-3460/2023	Supranational	0	USA		unknown	Male	XBB.1.5.77	GRA
hCoV-19/USA/NY-GBW-H20-330-4377/2023	hCoV-19/USA/NY-GBW-H20-330-4377/2023	Supranational	0	USA		unknown	Female	GK.1.1	GRA
hCoV-19/USA/NY-GBW-H20-330-4480/2023	hCoV-19/USA/NY-GBW-H20-330-4480/2023	Supranational	0	USA		unknown	Male	FL.15.1.1	GRA
hCoV-19/USA/NY-GBW-H20-330-4595/2023	hCoV-19/USA/NY-GBW-H20-330-4595/2023	Supranational	0	USA		unknown	Male	HK.3	GRA
hCoV-19/USA/NY-GBW-H20-330-4663/2023	hCoV-19/USA/NY-GBW-H20-330-4663/2023	Supranational	0	USA		unknown	Female	GE.1	GRA
hCoV-19/USA/NY-GBW-H20-330-4693/2023	hCoV-19/USA/NY-GBW-H20-330-4693/2023	Supranational	0	USA		unknown	Female	HV.1	GRA
hCoV-19/USA/NY-GBW-H20-330-5511/2023	hCoV-19/USA/NY-GBW-H20-330-5511/2023	Supranational	0	USA		unknown	Male	FE.1.2	GRA
hCoV-19/USA/NY-GBW-H20-330-5548/2023	hCoV-19/USA/NY-GBW-H20-330-5548/2023	Supranational	0	USA		unknown	Female	XBB.1.16.6	GRA
hCoV-19/USA/NY-GBW-H20-330-5990/2023	hCoV-19/USA/NY-GBW-H20-330-5990/2023	Supranational	0	USA		unknown	Female	GA.4.1	GRA
hCoV-19/USA/NY-GBW-H20-330-9266/2023	hCoV-19/USA/NY-GBW-H20-330-9266/2023	Supranational	0	USA		unknown	Female	FR.1.5	GRA
hCoV-19/USA/NY-GBW-H20-330-9279/2023	hCoV-19/USA/NY-GBW-H20-330-9279/2023	Supranational	0	USA		unknown	Female	XBB.1.16	GRA
hCoV-19/USA/NY-GBW-H20-330-9324/2023	hCoV-19/USA/NY-GBW-H20-330-9324/2023	Supranational	0	USA		unknown	Female	XBB.2.3.8	GRA
hCoV-19/USA/NY-GBW-H20-330-9512/2023	hCoV-19/USA/NY-GBW-H20-330-9512/2023	Supranational	0	USA		unknown	Male	XBB.2.3.2	GRA
hCoV-19/USA/NY-GBW-H20-330-9549/2023	hCoV-19/USA/NY-GBW-H20-330-9549/2023	Supranational	0	USA		unknown	Male	EG.1	GRA
hCoV-19/USA/NY-GBW-H20-331-0550/2023	hCoV-19/USA/NY-GBW-H20-331-0550/2023	Supranational	0	USA		unknown	Male	XBB.1.5.10	GRA
hCoV-19/USA/NY-GBW-H20-331-1402/2023	hCoV-19/USA/NY-GBW-H20-331-1402/2023	Supranational	0	USA		unknown	Female	HK.3	GRA
hCoV-19/USA/NY-GBW-H20-332-2605/2023	hCoV-19/USA/NY-GBW-H20-332-2605/2023	Supranational	0	USA		unknown	Male	JN.1	GRA
hCoV-19/USA/NY-GBW-H20-332-6963/2023	hCoV-19/USA/NY-GBW-H20-332-6963/2023	Supranational	0	USA		unknown	Male	JM.2	GRA
hCoV-19/USA/NY-GBW-H20-332-7057/2023	hCoV-19/USA/NY-GBW-H20-332-7057/2023	Supranational	0	USA		unknown	Female	JE.1.1	GRA
hCoV-19/USA/NY-GBW-H20-332-7914/2023	hCoV-19/USA/NY-GBW-H20-332-7914/2023	Supranational	0	USA		unknown	Female	XBB.1.5.59	GRA
hCoV-19/USA/NY-GBW-H20-332-7981/2024	hCoV-19/USA/NY-GBW-H20-332-7981/2024	Supranational	0	USA		unknown	Female	JN.1.63.1	GRA
hCoV-19/USA/NY-GBW-H20-332-8015/2024	hCoV-19/USA/NY-GBW-H20-332-8015/2024	Supranational	0	USA		unknown	Female	JN.1	GRA
hCoV-19/USA/NY-GBW-H20-332-8026/2024	hCoV-19/USA/NY-GBW-H20-332-8026/2024	Supranational	0	USA		unknown	Male	JN.1.29	GRA
hCoV-19/USA/NY-GBW-H20-332-8260/2023	hCoV-19/USA/NY-GBW-H20-332-8260/2023	Supranational	0	USA		unknown	Female	FL.4	GRA
hCoV-19/USA/NY-GBW-H20-332-9576/2023	hCoV-19/USA/NY-GBW-H20-332-9576/2023	Supranational	0	USA		unknown	Female	GJ.5.1	GRA
hCoV-19/USA/NY-GBW-H20-333-2669/2023	hCoV-19/USA/NY-GBW-H20-333-2669/2023	Supranational	0	USA		unknown	Male	EG.5.1.1	GRA
hCoV-19/USA/NY-GBW-H20-333-4238/2023	hCoV-19/USA/NY-GBW-H20-333-4238/2023	Supranational	0	USA		unknown	Female	XBB.1.5.72	GRA
hCoV-19/USA/NY-GBW-H20-333-7213/2024	hCoV-19/USA/NY-GBW-H20-333-7213/2024	Supranational	0	USA		unknown	Female	JN.1.16	GRA
hCoV-19/USA/NY-GBW-H20-333-7215/2024	hCoV-19/USA/NY-GBW-H20-333-7215/2024	Supranational	0	USA		unknown	Male	JN.1.20	GRA
hCoV-19/USA/NY-GBW-H20-334-0185/2023	hCoV-19/USA/NY-GBW-H20-334-0185/2023	Supranational	0	USA		unknown		HK.3	GRA
hCoV-19/USA/NY-GBW-H20-334-2003/2023	hCoV-19/USA/NY-GBW-H20-334-2003/2023	Supranational	0	USA		unknown	Female	FL.1.5.1	GRA
hCoV-19/USA/NY-GBW-H20-334-2308/2023	hCoV-19/USA/NY-GBW-H20-334-2308/2023	Supranational	0	USA		unknown	Female	GK.1.1	GRA
hCoV-19/USA/NY-GBW-H20-334-2619/2023	hCoV-19/USA/NY-GBW-H20-334-2619/2023	Supranational	0	USA		unknown	Male	XBB.1.5.104	GRA
hCoV-19/USA/NY-GBW-H20-334-2805/2023	hCoV-19/USA/NY-GBW-H20-334-2805/2023	Supranational	0	USA		unknown	Female	HK.3	GRA
hCoV-19/USA/NY-GBW-H20-334-4569/2023	hCoV-19/USA/NY-GBW-H20-334-4569/2023	Supranational	0	USA		unknown	Male	HV.1	GRA
hCoV-19/USA/NY-GBW-H20-334-5692/2023	hCoV-19/USA/NY-GBW-H20-334-5692/2023	Supranational	0	USA		unknown	Male	GK.1.1	GRA
hCoV-19/USA/NY-GBW-H20-334-5955/2024	hCoV-19/USA/NY-GBW-H20-334-5955/2024	Supranational	0	USA		unknown	Male	JN.1	GRA
hCoV-19/USA/NY-GBW-H20-334-5988/2023	hCoV-19/USA/NY-GBW-H20-334-5988/2023	Supranational	0	USA		unknown	Female	EG.5.1	GRA
hCoV-19/USA/NY-GBW-H20-334-5996/2023	hCoV-19/USA/NY-GBW-H20-334-5996/2023	Supranational	0	USA		unknown	Female	GE.1	GRA
hCoV-19/USA/NY-GBW-H20-334-6136/2023	hCoV-19/USA/NY-GBW-H20-334-6136/2023	Supranational	0	USA		unknown	Male	XBB.1.16.6	GRA
hCoV-19/USA/NY-GBW-H20-334-6164/2023	hCoV-19/USA/NY-GBW-H20-334-6164/2023	Supranational	0	USA		unknown	Female	XBB.1.16.21	GRA
hCoV-19/USA/NY-GBW-H20-334-6263/2023	hCoV-19/USA/NY-GBW-H20-334-6263/2023	Supranational	0	USA		unknown	Male	FL.1.5.1	GRA
hCoV-19/USA/NY-GBW-H20-334-6267/2023	hCoV-19/USA/NY-GBW-H20-334-6267/2023	Supranational	0	USA		unknown	Female	EG.5.1	GRA
hCoV-19/USA/NY-GBW-H20-334-6286/2023	hCoV-19/USA/NY-GBW-H20-334-6286/2023	Supranational	0	USA		unknown	Male	XBB.1.16.11	GRA
hCoV-19/USA/NY-GBW-H20-334-6334/2023	hCoV-19/USA/NY-GBW-H20-334-6334/2023	Supranational	0	USA		unknown	Female	HK.3.3	GRA
hCoV-19/USA/NY-GBW-H20-334-6370/2023	hCoV-19/USA/NY-GBW-H20-334-6370/2023	Supranational	0	USA		unknown	Male	XBB.1.9.1	GRA
hCoV-19/USA/NY-GBW-H20-334-6467/2023	hCoV-19/USA/NY-GBW-H20-334-6467/2023	Supranational	0	USA		unknown	Female	EG.5.1.6	GRA
hCoV-19/USA/NY-GBW-H20-334-6855/2023	hCoV-19/USA/NY-GBW-H20-334-6855/2023	Supranational	0	USA		unknown	Female	XBB.1.9.1	GRA
hCoV-19/USA/NY-GBW-H20-334-6891/2023	hCoV-19/USA/NY-GBW-H20-334-6891/2023	Supranational	0	USA		unknown	Female	EG.5.1.1	GRA
hCoV-19/USA/NY-GBW-H20-334-6894/2023	hCoV-19/USA/NY-GBW-H20-334-6894/2023	Supranational	0	USA		unknown	Female	XBB.1.16.9	GRA
hCoV-19/USA/NY-GBW-H20-334-6897/2023	hCoV-19/USA/NY-GBW-H20-334-6897/2023	Supranational	0	USA		unknown		XBB.1.9.1	GRA
hCoV-19/USA/NY-GBW-H20-334-7008/2023	hCoV-19/USA/NY-GBW-H20-334-7008/2023	Supranational	0	USA		unknown	Female	FU.2	GRA
hCoV-19/USA/NY-GBW-H20-334-7010/2023	hCoV-19/USA/NY-GBW-H20-334-7010/2023	Supranational	0	USA		unknown	Female	FL.16	GRA
hCoV-19/USA/NY-GBW-H20-334-8659/2023	hCoV-19/USA/NY-GBW-H20-334-8659/2023	Supranational	0	USA		unknown	Female	EG.10.1	GRA
hCoV-19/USA/NY-GBW-H20-334-8709/2023	hCoV-19/USA/NY-GBW-H20-334-8709/2023	Supranational	0	USA		unknown	Female	EG.5.2	GRA
hCoV-19/USA/NY-GBW-H20-334-9164/2023	hCoV-19/USA/NY-GBW-H20-334-9164/2023	Supranational	0	USA		unknown	Female	XBB.1.16.8	GRA
hCoV-19/USA/NY-GBW-H20-334-9696/2023	hCoV-19/USA/NY-GBW-H20-334-9696/2023	Supranational	0	USA		unknown	Female	GJ.1.2	GRA
hCoV-19/USA/NY-GBW-H20-334-9725/2023	hCoV-19/USA/NY-GBW-H20-334-9725/2023	Supranational	0	USA		unknown	Male	FL.1.5.1	GRA
hCoV-19/USA/NY-GBW-H20-335-1874/2023	hCoV-19/USA/NY-GBW-H20-335-1874/2023	Supranational	0	USA		unknown	Female	EG.5.1.4	GRA
hCoV-19/USA/NY-GBW-H20-335-1940/2023	hCoV-19/USA/NY-GBW-H20-335-1940/2023	Supranational	0	USA		unknown	Female	EG.5.1.1	GRA
hCoV-19/USA/NY-GBW-H20-335-1992/2023	hCoV-19/USA/NY-GBW-H20-335-1992/2023	Supranational	0	USA		unknown	Female	XBB.1.9.1	GRA
hCoV-19/USA/NY-GBW-H20-335-1998/2023	hCoV-19/USA/NY-GBW-H20-335-1998/2023	Supranational	0	USA		unknown	Male	JN.1.2	GRA
hCoV-19/USA/NY-GBW-H20-335-3222/2023	hCoV-19/USA/NY-GBW-H20-335-3222/2023	Supranational	0	USA		unknown	Male	JN.1.1 (consensus call)	GRA
hCoV-19/USA/NY-GBW-H20-335-5287/2023	hCoV-19/USA/NY-GBW-H20-335-5287/2023	Supranational	0	USA		unknown		FD.1.1	GRA
hCoV-19/USA/NY-GBW-H20-335-5565/2023	hCoV-19/USA/NY-GBW-H20-335-5565/2023	Supranational	0	USA		unknown	Female	XBB.1.16.11	GRA
hCoV-19/USA/NY-GBW-H20-335-5614/2023	hCoV-19/USA/NY-GBW-H20-335-5614/2023	Supranational	0	USA		unknown	Male	GJ.5.1	GRA
hCoV-19/USA/NY-GBW-H20-335-7241/2023	hCoV-19/USA/NY-GBW-H20-335-7241/2023	Supranational	0	USA		unknown	Female	FY.5	GRA
hCoV-19/USA/NY-GBW-H20-335-7333/2023	hCoV-19/USA/NY-GBW-H20-335-7333/2023	Supranational	0	USA		unknown	Female	FY.5	GRA
hCoV-19/USA/NY-GBW-H20-335-7379/2023	hCoV-19/USA/NY-GBW-H20-335-7379/2023	Supranational	0	USA		unknown	Female	FY.2	GRA
hCoV-19/USA/NY-GBW-H20-336-0355/2023	hCoV-19/USA/NY-GBW-H20-336-0355/2023	Supranational	0	USA		unknown	Male	EG.1	GRA
hCoV-19/USA/NY-GBW-H20-336-0392/2023	hCoV-19/USA/NY-GBW-H20-336-0392/2023	Supranational	0	USA		unknown	Female	XBB.1.9.4	GRA
hCoV-19/USA/NY-GBW-H20-336-0671/2023	hCoV-19/USA/NY-GBW-H20-336-0671/2023	Supranational	0	USA		unknown		HT.1	GRA
hCoV-19/USA/NY-GBW-H20-336-0714/2023	hCoV-19/USA/NY-GBW-H20-336-0714/2023	Supranational	0	USA		unknown	Female	JH.1	GRA
hCoV-19/USA/NY-GBW-H20-336-0715/2023	hCoV-19/USA/NY-GBW-H20-336-0715/2023	Supranational	0	USA		unknown	Male	HG.1	GRA
hCoV-19/USA/NY-GBW-H20-336-0732/2023	hCoV-19/USA/NY-GBW-H20-336-0732/2023	Supranational	0	USA		unknown	Female	XBB.1.16	GRA
hCoV-19/USA/NY-GBW-H20-336-1704/2023	hCoV-19/USA/NY-GBW-H20-336-1704/2023	Supranational	0	USA		unknown	Female	XBB.1.16	GRA
hCoV-19/USA/NY-GBW-H20-336-1762/2023	hCoV-19/USA/NY-GBW-H20-336-1762/2023	Supranational	0	USA		unknown	Female	XBB.1.42.2	GRA
hCoV-19/USA/NY-GBW-H20-336-1772/2023	hCoV-19/USA/NY-GBW-H20-336-1772/2023	Supranational	0	USA		unknown	Female	XBB.1.5	GRA
hCoV-19/USA/NY-GBW-H20-336-1785/2023	hCoV-19/USA/NY-GBW-H20-336-1785/2023	Supranational	0	USA		unknown	Female	JH.1	GRA
hCoV-19/USA/NY-GBW-H20-336-1799/2023	hCoV-19/USA/NY-GBW-H20-336-1799/2023	Supranational	0	USA		unknown	Female	XBB.1.16	GRA
hCoV-19/USA/NY-GBW-H20-336-2061/2023	hCoV-19/USA/NY-GBW-H20-336-2061/2023	Supranational	0	USA		unknown	Male	FL.10.1	GRA
hCoV-19/USA/NY-GBW-H20-336-2824/2023	hCoV-19/USA/NY-GBW-H20-336-2824/2023	Supranational	0	USA		unknown	Female	XBB.2.3	GRA
hCoV-19/USA/NY-GBW-H20-336-2999/2023	hCoV-19/USA/NY-GBW-H20-336-2999/2023	Supranational	0	USA		unknown	Female	FL.10.1	GRA
hCoV-19/USA/NY-GBW-H20-336-4110/2023	hCoV-19/USA/NY-GBW-H20-336-4110/2023	Supranational	0	USA		unknown	Male	XBB.1.4.2	GRA
hCoV-19/USA/NY-GBW-H20-336-4513/2023	hCoV-19/USA/NY-GBW-H20-336-4513/2023	Supranational	0	USA		unknown	Male	XBB.1.16.11	GRA
hCoV-19/USA/NY-GBW-H20-336-4556/2023	hCoV-19/USA/NY-GBW-H20-336-4556/2023	Supranational	0	USA		unknown	Female	XBB.1.16.11	GRA
hCoV-19/USA/NY-GBW-H20-336-4705/2023	hCoV-19/USA/NY-GBW-H20-336-4705/2023	Supranational	0	USA		unknown	Male	XBB.1.16.1	GRA
hCoV-19/USA/NY-GBW-H20-336-4817/2023	hCoV-19/USA/NY-GBW-H20-336-4817/2023	Supranational	0	USA		unknown	Female	EG.1	GRA
hCoV-19/USA/NY-GBW-H20-336-4828/2023	hCoV-19/USA/NY-GBW-H20-336-4828/2023	Supranational	0	USA		unknown	Male	XBB.1.16.1	GRA
hCoV-19/USA/NY-GBW-H20-336-4894/2023	hCoV-19/USA/NY-GBW-H20-336-4894/2023	Supranational	0	USA		unknown	Female	FL.20	GRA
hCoV-19/USA/NY-GBW-H20-336-4963/2023	hCoV-19/USA/NY-GBW-H20-336-4963/2023	Supranational	0	USA		unknown	Female	XBB.1.16	GRA
hCoV-19/USA/NY-GBW-H20-336-4974/2023	hCoV-19/USA/NY-GBW-H20-336-4974/2023	Supranational	0	USA		unknown	Male	XBB.1.5	GRA
hCoV-19/USA/NY-GBW-H20-336-5320/2023	hCoV-19/USA/NY-GBW-H20-336-5320/2023	Supranational	0	USA		unknown	Female	JN.1	GRA
hCoV-19/USA/NY-GBW-H20-336-5418/2023	hCoV-19/USA/NY-GBW-H20-336-5418/2023	Supranational	0	USA		unknown	Male	XBB.1.5.105	GRA
hCoV-19/USA/NY-GBW-H20-336-5469/2023	hCoV-19/USA/NY-GBW-H20-336-5469/2023	Supranational	0	USA		unknown		XBB.1.16.11	GRA
hCoV-19/USA/NY-GBW-H20-336-5665/2023	hCoV-19/USA/NY-GBW-H20-336-5665/2023	Supranational	0	USA		unknown	Female	EG.5.1	GRA
hCoV-19/USA/NY-GBW-H20-336-5767/2023	hCoV-19/USA/NY-GBW-H20-336-5767/2023	Supranational	0	USA		unknown	Female	XBB.2.3	GRA
hCoV-19/USA/NY-GBW-H20-336-6529/2023	hCoV-19/USA/NY-GBW-H20-336-6529/2023	Supranational	0	USA		unknown	Female	JN.1	GRA
hCoV-19/USA/NY-GBW-H20-336-6540/2023	hCoV-19/USA/NY-GBW-H20-336-6540/2023	Supranational	0	USA		unknown	Male	JN.1.7	GRA
hCoV-19/USA/NY-GBW-H20-336-7167/2023	hCoV-19/USA/NY-GBW-H20-336-7167/2023	Supranational	0	USA		unknown	Male	JD.1.1	GRA
hCoV-19/USA/NY-GBW-H20-336-7170/2023	hCoV-19/USA/NY-GBW-H20-336-7170/2023	Supranational	0	USA		unknown	Male	JN.1.1	GRA
hCoV-19/USA/NY-GBW-H20-336-7176/2023	hCoV-19/USA/NY-GBW-H20-336-7176/2023	Supranational	0	USA		unknown	Female	JN.1.1 (consensus call)	GRA
hCoV-19/USA/NY-GBW-H20-338-5589/2023	hCoV-19/USA/NY-GBW-H20-338-5589/2023	Supranational	0	USA		unknown	Female	HV.1	GRA
hCoV-19/USA/NY-GBW-H20-339-0835/2023	hCoV-19/USA/NY-GBW-H20-339-0835/2023	Supranational	0	USA		unknown	Female	JD.1.1.1	GRA
hCoV-19/USA/NY-GBW-H20-339-0953/2023	hCoV-19/USA/NY-GBW-H20-339-0953/2023	Supranational	0	USA		unknown	Male	HK.3	GRA
hCoV-19/USA/NY-GBW-H20-339-3558/2023	hCoV-19/USA/NY-GBW-H20-339-3558/2023	Supranational	0	USA		unknown	Male	JN.1.4	GRA
hCoV-19/USA/NY-GBW-H20-339-6211/2023	hCoV-19/USA/NY-GBW-H20-339-6211/2023	Supranational	0	USA		unknown	Male	JN.1.4.5 (consensus call)	GRA
hCoV-19/USA/NY-GBW-H20-339-7357/2023	hCoV-19/USA/NY-GBW-H20-339-7357/2023	Supranational	0	USA		unknown	Male	JD.1.1	GRA
hCoV-19/USA/NY-GBW-H20-339-8490/2023	hCoV-19/USA/NY-GBW-H20-339-8490/2023	Supranational	0	USA		unknown	Male	JN.1.4 (consensus call)	GRA
hCoV-19/USA/NY-GBW-H20-339-8541/2023	hCoV-19/USA/NY-GBW-H20-339-8541/2023	Supranational	0	USA		unknown	Female	FL.15.1.1	GRA
hCoV-19/USA/NY-GBW-H20-339-8681/2023	hCoV-19/USA/NY-GBW-H20-339-8681/2023	Supranational	0	USA		unknown	Female	HK.3	GRA
hCoV-19/USA/NY-GBW-H20-339-9013/2023	hCoV-19/USA/NY-GBW-H20-339-9013/2023	Supranational	0	USA		unknown	Female	HV.1	GRA
hCoV-19/USA/NY-GBW-H20-340-0614/2023	hCoV-19/USA/NY-GBW-H20-340-0614/2023	Supranational	0	USA		unknown	Male	JN.1.5 (consensus call)	GRA
hCoV-19/USA/NY-GBW-H20-340-2468/2023	hCoV-19/USA/NY-GBW-H20-340-2468/2023	Supranational	0	USA		unknown	Female	JD.1.2	GRA
hCoV-19/USA/NY-GBW-H20-340-2754/2023	hCoV-19/USA/NY-GBW-H20-340-2754/2023	Supranational	0	USA		unknown	Female	JG.3	GRA
hCoV-19/USA/NY-GBW-H20-340-3856/2023	hCoV-19/USA/NY-GBW-H20-340-3856/2023	Supranational	0	USA		unknown	Female	HV.1	GRA
hCoV-19/USA/NY-GBW-H20-340-4431/2023	hCoV-19/USA/NY-GBW-H20-340-4431/2023	Supranational	0	USA		unknown	Female	GE.1.1	GRA
hCoV-19/USA/NY-GBW-H20-340-4622/2023	hCoV-19/USA/NY-GBW-H20-340-4622/2023	Supranational	0	USA		unknown	Female	JD.1.1	GRA
hCoV-19/USA/NY-GBW-H20-340-5508/2023	hCoV-19/USA/NY-GBW-H20-340-5508/2023	Supranational	0	USA		unknown	Male	XBB.1.16	GRA
hCoV-19/USA/NY-GBW-H20-340-5808/2023	hCoV-19/USA/NY-GBW-H20-340-5808/2023	Supranational	0	USA		unknown	Female	JN.1	GRA
hCoV-19/USA/NY-GBW-H20-340-5950/2023	hCoV-19/USA/NY-GBW-H20-340-5950/2023	Supranational	0	USA		unknown	Male	JN.1	GRA
hCoV-19/USA/NY-GBW-H20-340-6006/2023	hCoV-19/USA/NY-GBW-H20-340-6006/2023	Supranational	0	USA		unknown		JN.1	GRA
hCoV-19/USA/NY-GBW-H20-340-6586/2023	hCoV-19/USA/NY-GBW-H20-340-6586/2023	Supranational	0	USA		unknown	Male	JN.2	GRA
hCoV-19/USA/NY-GBW-H20-340-6590/2023	hCoV-19/USA/NY-GBW-H20-340-6590/2023	Supranational	0	USA		unknown	Male	GE.1	GRA
hCoV-19/USA/NY-GBW-H20-340-7812/2023	hCoV-19/USA/NY-GBW-H20-340-7812/2023	Supranational	0	USA		unknown	Male	HV.1	GRA
hCoV-19/USA/NY-GBW-H20-340-9029/2023	hCoV-19/USA/NY-GBW-H20-340-9029/2023	Supranational	0	USA		unknown	Male	EG.5.1.8	GRA
hCoV-19/USA/NY-GBW-H20-340-9116/2023	hCoV-19/USA/NY-GBW-H20-340-9116/2023	Supranational	0	USA		unknown	Male	FY.5	GRA
hCoV-19/USA/NY-GBW-H20-341-0327/2023	hCoV-19/USA/NY-GBW-H20-341-0327/2023	Supranational	0	USA		unknown	Female	HK.3	GRA
hCoV-19/USA/NY-GBW-H20-341-0334/2023	hCoV-19/USA/NY-GBW-H20-341-0334/2023	Supranational	0	USA		unknown	Female	HV.1	GRA
hCoV-19/USA/NY-GBW-H20-341-0359/2023	hCoV-19/USA/NY-GBW-H20-341-0359/2023	Supranational	0	USA		unknown	Female	EG.5.1.1	GRA
hCoV-19/USA/NY-GBW-H20-341-2052/2023	hCoV-19/USA/NY-GBW-H20-341-2052/2023	Supranational	0	USA		unknown	Female	GJ.1.2	GRA
hCoV-19/USA/NY-GBW-H20-341-2053/2023	hCoV-19/USA/NY-GBW-H20-341-2053/2023	Supranational	0	USA		unknown	Male	HK.3	GRA
hCoV-19/USA/NY-GBW-H20-341-2283/2023	hCoV-19/USA/NY-GBW-H20-341-2283/2023	Supranational	0	USA		unknown	Male	FY.5	GRA
hCoV-19/USA/NY-GBW-H20-341-3912/2023	hCoV-19/USA/NY-GBW-H20-341-3912/2023	Supranational	0	USA		unknown	Female	FL.1.5.1	GRA
hCoV-19/USA/NY-GBW-H20-341-3946/2023	hCoV-19/USA/NY-GBW-H20-341-3946/2023	Supranational	0	USA		unknown	Female	EG.5.1.3	GRA
hCoV-19/USA/NY-GBW-H20-341-4673/2023	hCoV-19/USA/NY-GBW-H20-341-4673/2023	Supranational	0	USA		unknown	Male	EG.5.1.1	GRA
hCoV-19/USA/NY-GBW-H20-341-4695/2023	hCoV-19/USA/NY-GBW-H20-341-4695/2023	Supranational	0	USA		unknown	Female	HK.3	GRA
hCoV-19/USA/NY-GBW-H20-341-4965/2023	hCoV-19/USA/NY-GBW-H20-341-4965/2023	Supranational	0	USA		unknown	Male	GK.2	GRA
hCoV-19/USA/NY-GBW-H20-341-4967/2023	hCoV-19/USA/NY-GBW-H20-341-4967/2023	Supranational	0	USA		unknown	Male	JD.1.1	GRA
hCoV-19/USA/NY-GBW-H20-341-5187/2023	hCoV-19/USA/NY-GBW-H20-341-5187/2023	Supranational	0	USA		unknown	Female	HV.1	GRA
hCoV-19/USA/NY-GBW-H20-341-5192/2023	hCoV-19/USA/NY-GBW-H20-341-5192/2023	Supranational	0	USA		unknown	Male	XBB.1.16.6	GRA
hCoV-19/USA/NY-GBW-H20-341-5210/2023	hCoV-19/USA/NY-GBW-H20-341-5210/2023	Supranational	0	USA		unknown	Male	EG.5.1.1	GRA
hCoV-19/USA/NY-GBW-H20-341-5304/2023	hCoV-19/USA/NY-GBW-H20-341-5304/2023	Supranational	0	USA		unknown	Female	EG.5.1	GRA
hCoV-19/USA/NY-GBW-H20-341-5376/2023	hCoV-19/USA/NY-GBW-H20-341-5376/2023	Supranational	0	USA		unknown	Female	XBB.1.5.28	GRA
hCoV-19/USA/NY-GBW-H20-341-5510/2023	hCoV-19/USA/NY-GBW-H20-341-5510/2023	Supranational	0	USA		unknown	Male	HK.3.2	GRA
hCoV-19/USA/NY-GBW-H20-341-7806/2023	hCoV-19/USA/NY-GBW-H20-341-7806/2023	Supranational	0	USA		unknown	Female	HK.3.2	GRA
hCoV-19/USA/NY-GBW-H20-341-7830/2023	hCoV-19/USA/NY-GBW-H20-341-7830/2023	Supranational	0	USA		unknown	Female	FL.1.5.1	GRA
hCoV-19/USA/NY-GBW-H20-341-7846/2023	hCoV-19/USA/NY-GBW-H20-341-7846/2023	Supranational	0	USA		unknown	Female	EG.5.1.6	GRA
hCoV-19/USA/NY-GBW-H20-341-7850/2023	hCoV-19/USA/NY-GBW-H20-341-7850/2023	Supranational	0	USA		unknown	Male	XBB.1.16.15	GRA
hCoV-19/USA/NY-GBW-H20-341-8114/2023	hCoV-19/USA/NY-GBW-H20-341-8114/2023	Supranational	0	USA		unknown	Female	JG.1	GRA
hCoV-19/USA/NY-GBW-H20-341-9535/2023	hCoV-19/USA/NY-GBW-H20-341-9535/2023	Supranational	0	USA		unknown	Female	EG.5.1.4	GRA
hCoV-19/USA/NY-GBW-H20-342-8526/2023	hCoV-19/USA/NY-GBW-H20-342-8526/2023	Supranational	0	USA		unknown	Female	HK.6	GRA
hCoV-19/USA/NY-GBW-H20-342-8678/2023	hCoV-19/USA/NY-GBW-H20-342-8678/2023	Supranational	0	USA		unknown	Male	XBB.1.16.6	GRA
hCoV-19/USA/NY-GBW-H20-342-8693/2023	hCoV-19/USA/NY-GBW-H20-342-8693/2023	Supranational	0	USA		unknown	Male	XBB.1.16.6	GRA
hCoV-19/USA/NY-GBW-H20-342-8717/2023	hCoV-19/USA/NY-GBW-H20-342-8717/2023	Supranational	0	USA		unknown	Male	XBB.1.16.6	GRA
hCoV-19/USA/NY-GBW-H20-342-8721/2023	hCoV-19/USA/NY-GBW-H20-342-8721/2023	Supranational	0	USA		unknown	Female	XBB.1.16.6	GRA
hCoV-19/USA/NY-GBW-H20-342-8747/2023	hCoV-19/USA/NY-GBW-H20-342-8747/2023	Supranational	0	USA		unknown	Male	EG.5.1.1	GRA
hCoV-19/USA/NY-GBW-H20-342-9136/2023	hCoV-19/USA/NY-GBW-H20-342-9136/2023	Supranational	0	USA		unknown	Female	EG.5.1.3	GRA
hCoV-19/USA/NY-GBW-H20-343-0906/2023	hCoV-19/USA/NY-GBW-H20-343-0906/2023	Supranational	0	USA		unknown	Female	GK.1.1	GRA
hCoV-19/USA/NY-GBW-H20-343-0908/2023	hCoV-19/USA/NY-GBW-H20-343-0908/2023	Supranational	0	USA		unknown	Female	GK.1.1	GRA
hCoV-19/USA/NY-GBW-H20-343-1389/2023	hCoV-19/USA/NY-GBW-H20-343-1389/2023	Supranational	0	USA		unknown	Female	EG.5.2	GRA
hCoV-19/USA/NY-GBW-H20-343-1729/2023	hCoV-19/USA/NY-GBW-H20-343-1729/2023	Supranational	0	USA		unknown	Male	XBB.1.16.6	GRA
hCoV-19/USA/NY-GBW-H20-343-2211/2023	hCoV-19/USA/NY-GBW-H20-343-2211/2023	Supranational	0	USA		unknown	Female	JN.1.5	GRA
hCoV-19/USA/NY-GBW-H20-343-3130/2023	hCoV-19/USA/NY-GBW-H20-343-3130/2023	Supranational	0	USA		unknown	Male	JN.1.39 (consensus call)	GRA
hCoV-19/USA/NY-GBW-H20-343-3323/2023	hCoV-19/USA/NY-GBW-H20-343-3323/2023	Supranational	0	USA		unknown	Female	JN.1.1	GRA
hCoV-19/USA/NY-GBW-H20-343-6157/2023	hCoV-19/USA/NY-GBW-H20-343-6157/2023	Supranational	0	USA		unknown	Male	JN.1.39	GRA
hCoV-19/USA/NY-GBW-H20-343-6171/2023	hCoV-19/USA/NY-GBW-H20-343-6171/2023	Supranational	0	USA		unknown	Female	XBB.1.34.1	GRA
hCoV-19/USA/NY-GBW-H20-343-6205/2023	hCoV-19/USA/NY-GBW-H20-343-6205/2023	Supranational	0	USA		unknown	Male	JN.1	GRA
hCoV-19/USA/NY-GBW-H20-343-6305/2023	hCoV-19/USA/NY-GBW-H20-343-6305/2023	Supranational	0	USA		unknown	Female	JN.1	GRA
hCoV-19/USA/NY-GBW-H20-343-6411/2024	hCoV-19/USA/NY-GBW-H20-343-6411/2024	Supranational	0	USA		unknown	Female	JN.1.49 (consensus call)	GRA
hCoV-19/USA/NY-GBW-H20-343-6603/2024	hCoV-19/USA/NY-GBW-H20-343-6603/2024	Supranational	0	USA		unknown	Male	JN.1.61	GRA
hCoV-19/USA/NY-GBW-H20-343-6840/2023	hCoV-19/USA/NY-GBW-H20-343-6840/2023	Supranational	0	USA		unknown	Female	XBB.1.34.1	GRA
hCoV-19/USA/NY-GBW-H20-343-7138/2023	hCoV-19/USA/NY-GBW-H20-343-7138/2023	Supranational	0	USA		unknown	Male	JN.1.1 (consensus call)	GRA
hCoV-19/USA/NY-GBW-H20-343-7284/2023	hCoV-19/USA/NY-GBW-H20-343-7284/2023	Supranational	0	USA		unknown	Male	JN.1.68 (consensus call)	GRA
hCoV-19/USA/NY-GBW-H20-343-7822/2023	hCoV-19/USA/NY-GBW-H20-343-7822/2023	Supranational	0	USA		unknown	Female	JN.1	GRA
hCoV-19/USA/NY-GBW-H20-343-7995/2023	hCoV-19/USA/NY-GBW-H20-343-7995/2023	Supranational	0	USA		unknown	Female	HK.3	GRA
hCoV-19/USA/NY-GBW-H20-343-8537/2023	hCoV-19/USA/NY-GBW-H20-343-8537/2023	Supranational	0	USA		unknown	Female	JN.1.1 (consensus call)	GRA
hCoV-19/USA/NY-GBW-H20-343-8626/2023	hCoV-19/USA/NY-GBW-H20-343-8626/2023	Supranational	0	USA		unknown	Male	JN.1.9 (consensus call)	GRA
hCoV-19/USA/NY-GBW-H20-343-9016/2023	hCoV-19/USA/NY-GBW-H20-343-9016/2023	Supranational	0	USA		unknown	Male	JN.1.39	GRA
hCoV-19/USA/NY-GBW-H20-344-0448/2023	hCoV-19/USA/NY-GBW-H20-344-0448/2023	Supranational	0	USA		unknown	Male	JN.1.1 (consensus call)	GRA
hCoV-19/USA/NY-GBW-H20-344-0584/2023	hCoV-19/USA/NY-GBW-H20-344-0584/2023	Supranational	0	USA		unknown	Male	EG.5.1.1	GRA
hCoV-19/USA/NY-GBW-H20-344-0616/2023	hCoV-19/USA/NY-GBW-H20-344-0616/2023	Supranational	0	USA		unknown	Male	HV.1	GRA
hCoV-19/USA/NY-GBW-H20-344-1780/2024	hCoV-19/USA/NY-GBW-H20-344-1780/2024	Supranational	0	USA		unknown	Female	JN.1.20	GRA
hCoV-19/USA/NY-GBW-H20-344-1869/2024	hCoV-19/USA/NY-GBW-H20-344-1869/2024	Supranational	0	USA		unknown	Female	KP.2 (consensus call)	GRA
hCoV-19/USA/NY-GBW-H20-344-2154/2024	hCoV-19/USA/NY-GBW-H20-344-2154/2024	Supranational	0	USA		unknown	Male	JN.1.11.1 (consensus call)	GRA
hCoV-19/USA/NY-GBW-H20-344-2794/2023	hCoV-19/USA/NY-GBW-H20-344-2794/2023	Supranational	0	USA		unknown	Female	EG.5.1.3	GRA
hCoV-19/USA/NY-GBW-H20-344-2938/2023	hCoV-19/USA/NY-GBW-H20-344-2938/2023	Supranational	0	USA		unknown	Female	HV.1	GRA
hCoV-19/USA/NY-GBW-H20-344-6029/2023	hCoV-19/USA/NY-GBW-H20-344-6029/2023	Supranational	0	USA		unknown	Female	JN.1.4 (consensus call)	GRA
hCoV-19/USA/NY-GBW-H20-344-8945/2023	hCoV-19/USA/NY-GBW-H20-344-8945/2023	Supranational	0	USA		unknown	Male	JN.1	GRA
hCoV-19/USA/NY-GBW-H20-344-9146/2023	hCoV-19/USA/NY-GBW-H20-344-9146/2023	Supranational	0	USA		unknown	Female	JN.1.1.5 (consensus call)	GRA
hCoV-19/USA/NY-GBW-H20-344-9587/2024	hCoV-19/USA/NY-GBW-H20-344-9587/2024	Supranational	0	USA		unknown	Male	JN.1.13.1 (consensus call)	GRA
hCoV-19/USA/NY-GBW-H20-345-1111/2023	hCoV-19/USA/NY-GBW-H20-345-1111/2023	Supranational	0	USA		unknown	Male	JN.1.43.1 (consensus call)	GRA
hCoV-19/USA/NY-GBW-H20-345-1416/2023	hCoV-19/USA/NY-GBW-H20-345-1416/2023	Supranational	0	USA		unknown	Male	JN.1.29	GRA
hCoV-19/USA/NY-GBW-H20-345-1452/2023	hCoV-19/USA/NY-GBW-H20-345-1452/2023	Supranational	0	USA		unknown	Male	JN.1.1	GRA
hCoV-19/USA/NY-GBW-H20-345-1515/2023	hCoV-19/USA/NY-GBW-H20-345-1515/2023	Supranational	0	USA		unknown	Female	JN.1.1 (consensus call)	GRA
hCoV-19/USA/NY-GBW-H20-345-1689/2023	hCoV-19/USA/NY-GBW-H20-345-1689/2023	Supranational	0	USA		unknown	Female	HV.1	GRA
hCoV-19/USA/NY-GBW-H20-345-1732/2023	hCoV-19/USA/NY-GBW-H20-345-1732/2023	Supranational	0	USA		unknown	Female	JN.1	GRA
hCoV-19/USA/NY-GBW-H20-345-2190/2023	hCoV-19/USA/NY-GBW-H20-345-2190/2023	Supranational	0	USA		unknown	Male	JN.1	GRA
hCoV-19/USA/NY-GBW-H20-345-3125/2023	hCoV-19/USA/NY-GBW-H20-345-3125/2023	Supranational	0	USA		unknown	Male	JD.1.1.1	GRA
hCoV-19/USA/NY-GBW-H20-345-3176/2023	hCoV-19/USA/NY-GBW-H20-345-3176/2023	Supranational	0	USA		unknown	Male	JN.1	GRA
hCoV-19/USA/NY-GBW-H20-345-3243/2023	hCoV-19/USA/NY-GBW-H20-345-3243/2023	Supranational	0	USA		unknown	Female	JF.1	GRA
hCoV-19/USA/NY-GBW-H20-345-3862/2023	hCoV-19/USA/NY-GBW-H20-345-3862/2023	Supranational	0	USA		unknown	Female	JN.1	GRA
hCoV-19/USA/NY-GBW-H20-345-4001/2023	hCoV-19/USA/NY-GBW-H20-345-4001/2023	Supranational	0	USA		unknown	Female	JN.1	GRA
hCoV-19/USA/NY-GBW-H20-345-4153/2023	hCoV-19/USA/NY-GBW-H20-345-4153/2023	Supranational	0	USA		unknown	Male	FY.5	GRA
hCoV-19/USA/NY-GBW-H20-345-4382/2023	hCoV-19/USA/NY-GBW-H20-345-4382/2023	Supranational	0	USA		unknown	Male	JN.1.1	GRA
hCoV-19/USA/NY-GBW-H20-345-5588/2023	hCoV-19/USA/NY-GBW-H20-345-5588/2023	Supranational	0	USA		unknown	Female	XBB.1.16.11	GRA
hCoV-19/USA/NY-GBW-H20-345-5599/2023	hCoV-19/USA/NY-GBW-H20-345-5599/2023	Supranational	0	USA		unknown	Female	JN.1.6 (consensus call)	GRA
hCoV-19/USA/NY-GBW-H20-345-5891/2023	hCoV-19/USA/NY-GBW-H20-345-5891/2023	Supranational	0	USA		unknown	Female	JN.1.1	GRA
hCoV-19/USA/NY-GBW-H20-345-5921/2023	hCoV-19/USA/NY-GBW-H20-345-5921/2023	Supranational	0	USA		unknown	Female	HV.1	GRA
hCoV-19/USA/NY-GBW-H20-345-6118/2023	hCoV-19/USA/NY-GBW-H20-345-6118/2023	Supranational	0	USA		unknown	Female	XBB.2.3.11	GRA
hCoV-19/USA/NY-GBW-H20-345-6694/2023	hCoV-19/USA/NY-GBW-H20-345-6694/2023	Supranational	0	USA		unknown	Female	FL.25	GRA
hCoV-19/USA/NY-GBW-H20-345-7751/2023	hCoV-19/USA/NY-GBW-H20-345-7751/2023	Supranational	0	USA		unknown	Female	DV.7.1	GRA
hCoV-19/USA/NY-GBW-H20-345-7984/2023	hCoV-19/USA/NY-GBW-H20-345-7984/2023	Supranational	0	USA		unknown	Female	FL.15.1.1	GRA
hCoV-19/USA/NY-GBW-H20-345-8133/2023	hCoV-19/USA/NY-GBW-H20-345-8133/2023	Supranational	0	USA		unknown	Male	XBB.1.16.6	GRA
hCoV-19/USA/NY-GBW-H20-345-8175/2023	hCoV-19/USA/NY-GBW-H20-345-8175/2023	Supranational	0	USA		unknown	Female	XBB.1.16.6	GRA
hCoV-19/USA/NY-GBW-H20-345-8759/2023	hCoV-19/USA/NY-GBW-H20-345-8759/2023	Supranational	0	USA		unknown	Female	XBB.1.16	GRA
hCoV-19/USA/NY-GBW-H20-345-9188/2023	hCoV-19/USA/NY-GBW-H20-345-9188/2023	Supranational	0	USA		unknown	Female	HV.1	GRA
hCoV-19/USA/NY-GBW-H20-346-0680/2023	hCoV-19/USA/NY-GBW-H20-346-0680/2023	Supranational	0	USA		unknown	Male	EG.5.1.1	GRA
hCoV-19/USA/NY-GBW-H20-346-0717/2023	hCoV-19/USA/NY-GBW-H20-346-0717/2023	Supranational	0	USA		unknown	Female	DV.7.1	GRA
hCoV-19/USA/NY-GBW-H20-346-2629/2023	hCoV-19/USA/NY-GBW-H20-346-2629/2023	Supranational	0	USA		unknown	Male	DV.7.1	GRA
hCoV-19/USA/NY-GBW-H20-346-2923/2023	hCoV-19/USA/NY-GBW-H20-346-2923/2023	Supranational	0	USA		unknown	Female	JJ.1	GRA
hCoV-19/USA/NY-GBW-H20-346-3068/2023	hCoV-19/USA/NY-GBW-H20-346-3068/2023	Supranational	0	USA		unknown	Female	HV.1	GRA
hCoV-19/USA/NY-GBW-H20-346-3775/2023	hCoV-19/USA/NY-GBW-H20-346-3775/2023	Supranational	0	USA		unknown	Female	EG.5.1	GRA
hCoV-19/USA/NY-GBW-H20-346-3863/2023	hCoV-19/USA/NY-GBW-H20-346-3863/2023	Supranational	0	USA		unknown	Female	EG.5.1.3	GRA
hCoV-19/USA/NY-GBW-H20-346-3964/2023	hCoV-19/USA/NY-GBW-H20-346-3964/2023	Supranational	0	USA		unknown	Female	XBB.1.16.9	GRA
hCoV-19/USA/NY-GBW-H20-346-4011/2023	hCoV-19/USA/NY-GBW-H20-346-4011/2023	Supranational	0	USA		unknown	Female	EG.5.1.6	GRA
hCoV-19/USA/NY-GBW-H20-346-4685/2023	hCoV-19/USA/NY-GBW-H20-346-4685/2023	Supranational	0	USA		unknown	Female	XBB.1.42.2	GRA
hCoV-19/USA/NY-GBW-H20-346-5688/2023	hCoV-19/USA/NY-GBW-H20-346-5688/2023	Supranational	0	USA		unknown	Female	JE.1.1	GRA
hCoV-19/USA/NY-GBW-H20-346-6986/2023	hCoV-19/USA/NY-GBW-H20-346-6986/2023	Supranational	0	USA		unknown	Female	EG.5.1.1	GRA
hCoV-19/USA/NY-GBW-H20-346-7613/2023	hCoV-19/USA/NY-GBW-H20-346-7613/2023	Supranational	0	USA		unknown	Female	GS.4.1	GRA
hCoV-19/USA/NY-GBW-H20-346-7669/2023	hCoV-19/USA/NY-GBW-H20-346-7669/2023	Supranational	0	USA		unknown	Female	HK.8	GRA
hCoV-19/USA/NY-GBW-H20-346-8048/2023	hCoV-19/USA/NY-GBW-H20-346-8048/2023	Supranational	0	USA		unknown	Male	XBB.1.16.6	GRA
hCoV-19/USA/NY-GBW-H20-346-9912/2023	hCoV-19/USA/NY-GBW-H20-346-9912/2023	Supranational	0	USA		unknown	Female	XBB.1.41.2	GRA
hCoV-19/USA/NY-GBW-H20-347-0007/2023	hCoV-19/USA/NY-GBW-H20-347-0007/2023	Supranational	0	USA		unknown	Male	JN.11	GRA
hCoV-19/USA/NY-GBW-H20-347-1004/2023	hCoV-19/USA/NY-GBW-H20-347-1004/2023	Supranational	0	USA		unknown	Male	HV.1	GRA
hCoV-19/USA/NY-GBW-H20-347-1156/2023	hCoV-19/USA/NY-GBW-H20-347-1156/2023	Supranational	0	USA		unknown	Female	JE.1.1	GRA
hCoV-19/USA/NY-GBW-H20-347-1441/2023	hCoV-19/USA/NY-GBW-H20-347-1441/2023	Supranational	0	USA		unknown	Female	EG.5.1.1	GRA
hCoV-19/USA/NY-GBW-H20-347-4066/2023	hCoV-19/USA/NY-GBW-H20-347-4066/2023	Supranational	0	USA		unknown	Female	JG.3	GRA
hCoV-19/USA/NY-GBW-H20-347-4502/2023	hCoV-19/USA/NY-GBW-H20-347-4502/2023	Supranational	0	USA		unknown	Female	XBB.1.16.24	GRA
hCoV-19/USA/NY-GBW-H20-347-4637/2023	hCoV-19/USA/NY-GBW-H20-347-4637/2023	Supranational	0	USA		unknown	Female	GY.1	GRA
hCoV-19/USA/NY-GBW-H20-347-4689/2023	hCoV-19/USA/NY-GBW-H20-347-4689/2023	Supranational	0	USA		unknown	Female	GE.1	GRA
hCoV-19/USA/NY-GBW-H20-347-4976/2023	hCoV-19/USA/NY-GBW-H20-347-4976/2023	Supranational	0	USA		unknown	Female	XBB.1.9.1	GRA
hCoV-19/USA/NY-GBW-H20-347-5222/2023	hCoV-19/USA/NY-GBW-H20-347-5222/2023	Supranational	0	USA		unknown	Female	EG.5.1	GRA
hCoV-19/USA/NY-GBW-H20-347-5295/2023	hCoV-19/USA/NY-GBW-H20-347-5295/2023	Supranational	0	USA		unknown	Female	XBB.1.16.6	GRA
hCoV-19/USA/NY-GBW-H20-347-5997/2023	hCoV-19/USA/NY-GBW-H20-347-5997/2023	Supranational	0	USA		unknown	Female	XBB.2.3	GRA
hCoV-19/USA/NY-GBW-H20-347-6921/2023	hCoV-19/USA/NY-GBW-H20-347-6921/2023	Supranational	0	USA		unknown	Female	EG.5.1.3	GRA
hCoV-19/USA/NY-GBW-H20-347-6964/2023	hCoV-19/USA/NY-GBW-H20-347-6964/2023	Supranational	0	USA		unknown	Female	EG.5.1.3	GRA
hCoV-19/USA/NY-GBW-H20-347-7069/2023	hCoV-19/USA/NY-GBW-H20-347-7069/2023	Supranational	0	USA		unknown	Male	GK.2	GRA
hCoV-19/USA/NY-GBW-H20-347-7359/2023	hCoV-19/USA/NY-GBW-H20-347-7359/2023	Supranational	0	USA		unknown	Female	FL.1.5.1	GRA
hCoV-19/USA/NY-GBW-H20-347-7502/2023	hCoV-19/USA/NY-GBW-H20-347-7502/2023	Supranational	0	USA		unknown	Male	XBB.2.3.11	GRA
hCoV-19/USA/NY-GBW-H20-347-7548/2023	hCoV-19/USA/NY-GBW-H20-347-7548/2023	Supranational	0	USA		unknown	Female	JD.1.1.1	GRA
hCoV-19/USA/NY-GBW-H20-348-0762/2023	hCoV-19/USA/NY-GBW-H20-348-0762/2023	Supranational	0	USA		unknown	Female	GK.1	GRA
hCoV-19/USA/NY-GBW-H20-348-0912/2023	hCoV-19/USA/NY-GBW-H20-348-0912/2023	Supranational	0	USA		unknown	Female	EG.5.1	GRA
hCoV-19/USA/NY-GBW-H20-348-2781/2023	hCoV-19/USA/NY-GBW-H20-348-2781/2023	Supranational	0	USA		unknown	Female	FL.1.5.1	GRA
hCoV-19/USA/NY-GBW-H20-348-3022/2023	hCoV-19/USA/NY-GBW-H20-348-3022/2023	Supranational	0	USA		unknown	Male	HV.1	GRA
hCoV-19/USA/NY-GBW-H20-348-4432/2024	hCoV-19/USA/NY-GBW-H20-348-4432/2024	Supranational	0	USA		unknown	Female	LE.1.1	GRA
hCoV-19/USA/NY-GBW-H20-348-4560/2023	hCoV-19/USA/NY-GBW-H20-348-4560/2023	Supranational	0	USA		unknown	Female	XBB.2.3.3	GRA
hCoV-19/USA/NY-GBW-H20-348-4872/2023	hCoV-19/USA/NY-GBW-H20-348-4872/2023	Supranational	0	USA		unknown	Female	HV.1	GRA
hCoV-19/USA/NY-GBW-H20-348-4964/2023	hCoV-19/USA/NY-GBW-H20-348-4964/2023	Supranational	0	USA		unknown	Male	EG.5.1.6	GRA
hCoV-19/USA/NY-GBW-H20-348-5298/2023	hCoV-19/USA/NY-GBW-H20-348-5298/2023	Supranational	0	USA		unknown	Female	HV.1	GRA
hCoV-19/USA/NY-GBW-H20-348-5447/2023	hCoV-19/USA/NY-GBW-H20-348-5447/2023	Supranational	0	USA		unknown	Male	HV.1	GRA
hCoV-19/USA/NY-GBW-H20-348-6619/2023	hCoV-19/USA/NY-GBW-H20-348-6619/2023	Supranational	0	USA		unknown	Female	DV.7.1	GRA
hCoV-19/USA/NY-GBW-H20-348-6715/2023	hCoV-19/USA/NY-GBW-H20-348-6715/2023	Supranational	0	USA		unknown	Female	GE.1	GRA
hCoV-19/USA/NY-GBW-H20-348-6720/2023	hCoV-19/USA/NY-GBW-H20-348-6720/2023	Supranational	0	USA		unknown	Female	XBB.1.16.9	GRA
hCoV-19/USA/NY-GBW-H20-350-5226/2023	hCoV-19/USA/NY-GBW-H20-350-5226/2023	Supranational	0	USA		unknown	Female	XBB.1.9.1	GRA
hCoV-19/USA/NY-GBW-H20-350-5424/2023	hCoV-19/USA/NY-GBW-H20-350-5424/2023	Supranational	0	USA		unknown	Male	JD.1.1	GRA
hCoV-19/USA/NY-GBW-H20-350-6672/2023	hCoV-19/USA/NY-GBW-H20-350-6672/2023	Supranational	0	USA		unknown	Male	HK.3	GRA
hCoV-19/USA/NY-GBW-H20-350-8520/2023	hCoV-19/USA/NY-GBW-H20-350-8520/2023	Supranational	0	USA		unknown	Male	HK.3	GRA
hCoV-19/USA/NY-GBW-H20-350-8666/2023	hCoV-19/USA/NY-GBW-H20-350-8666/2023	Supranational	0	USA		unknown	Male	EG.5.1.1	GRA
hCoV-19/USA/NY-GBW-H20-351-0251/2023	hCoV-19/USA/NY-GBW-H20-351-0251/2023	Supranational	0	USA		unknown	Female	GK.1	GRA
hCoV-19/USA/NY-GBW-H20-353-3481/2023	hCoV-19/USA/NY-GBW-H20-353-3481/2023	Supranational	0	USA		unknown	Male	JN.1.39 (consensus call)	GRA
hCoV-19/USA/NY-GBW-H20-353-3530/2023	hCoV-19/USA/NY-GBW-H20-353-3530/2023	Supranational	0	USA		unknown	Male	JE.1.1	GRA
hCoV-19/USA/NY-GBW-H20-353-3761/2024	hCoV-19/USA/NY-GBW-H20-353-3761/2024	Supranational	0	USA		unknown	Male	JN.1	GRA
hCoV-19/USA/NY-GBW-H20-353-3764/2024	hCoV-19/USA/NY-GBW-H20-353-3764/2024	Supranational	0	USA		unknown	Male	JN.1.64 (consensus call)	GRA
hCoV-19/USA/NY-GBW-H20-353-4056/2023	hCoV-19/USA/NY-GBW-H20-353-4056/2023	Supranational	0	USA		unknown	Female	JN.1	GRA
hCoV-19/USA/NY-GBW-H20-353-4101/2023	hCoV-19/USA/NY-GBW-H20-353-4101/2023	Supranational	0	USA		unknown	Female	EG.5.1.1	GRA
hCoV-19/USA/NY-GBW-H20-353-5361/2024	hCoV-19/USA/NY-GBW-H20-353-5361/2024	Supranational	0	USA		unknown	Female	JN.1	GRA
hCoV-19/USA/NY-GBW-H20-353-5656/2024	hCoV-19/USA/NY-GBW-H20-353-5656/2024	Supranational	0	USA		unknown	Male	JN.1.9 (consensus call)	GRA
hCoV-19/USA/NY-GBW-H20-353-5793/2024	hCoV-19/USA/NY-GBW-H20-353-5793/2024	Supranational	0	USA		unknown	Male	JN.1.4 (consensus call)	GRA
hCoV-19/USA/NY-GBW-H20-353-5892/2023	hCoV-19/USA/NY-GBW-H20-353-5892/2023	Supranational	0	USA		unknown	Female	JN.1	GRA
hCoV-19/USA/NY-GBW-H20-353-6134/2023	hCoV-19/USA/NY-GBW-H20-353-6134/2023	Supranational	0	USA		unknown	Female	HV.1	GRA
hCoV-19/USA/NY-GBW-H20-354-0667/2024	hCoV-19/USA/NY-GBW-H20-354-0667/2024	Supranational	0	USA		unknown	Male	JN.1.4 (consensus call)	GRA
hCoV-19/USA/NY-GBW-H20-354-0717/2024	hCoV-19/USA/NY-GBW-H20-354-0717/2024	Supranational	0	USA		unknown	Male	JN.1.7	GRA
hCoV-19/USA/NY-GBW-H20-354-1548/2024	hCoV-19/USA/NY-GBW-H20-354-1548/2024	Supranational	0	USA		unknown	Female	JN.1	GRA
hCoV-19/USA/NY-GBW-H20-354-1935/2023	hCoV-19/USA/NY-GBW-H20-354-1935/2023	Supranational	0	USA		unknown	Male	JN.1	GRA
hCoV-19/USA/NY-GBW-H20-354-8396/2023	hCoV-19/USA/NY-GBW-H20-354-8396/2023	Supranational	0	USA		unknown	Female	JN.1.1	GRA
hCoV-19/USA/NY-GBW-H20-354-8400/2023	hCoV-19/USA/NY-GBW-H20-354-8400/2023	Supranational	0	USA		unknown	Male	JN.1.1 (consensus call)	GRA
hCoV-19/USA/NY-GBW-H20-354-9543/2023	hCoV-19/USA/NY-GBW-H20-354-9543/2023	Supranational	0	USA		unknown	Female	JN.1.1 (consensus call)	GRA
hCoV-19/USA/NY-GBW-H20-354-9547/2023	hCoV-19/USA/NY-GBW-H20-354-9547/2023	Supranational	0	USA		unknown	Male	JN.1.4 (consensus call)	GRA
hCoV-19/USA/NY-GBW-H20-355-0631/2023	hCoV-19/USA/NY-GBW-H20-355-0631/2023	Supranational	0	USA		unknown	Female	JN.1.6	GRA
hCoV-19/USA/NY-GBW-H20-355-0821/2023	hCoV-19/USA/NY-GBW-H20-355-0821/2023	Supranational	0	USA		unknown	Male	JN.1.4.7 (consensus call)	GRA
hCoV-19/USA/NY-GBW-H20-355-0867/2023	hCoV-19/USA/NY-GBW-H20-355-0867/2023	Supranational	0	USA		unknown	Male	JN.1.1	GRA
hCoV-19/USA/NY-GBW-H20-355-0871/2023	hCoV-19/USA/NY-GBW-H20-355-0871/2023	Supranational	0	USA		unknown	Male	JN.1.15	GRA
hCoV-19/USA/NY-GBW-H20-355-2801/2024	hCoV-19/USA/NY-GBW-H20-355-2801/2024	Supranational	0	USA		unknown	Male	JN.1	GRA
hCoV-19/USA/NY-GBW-H20-355-3760/2024	hCoV-19/USA/NY-GBW-H20-355-3760/2024	Supranational	0	USA		unknown	Male	JN.1	GRA
hCoV-19/USA/NY-GBW-H20-355-3950/2024	hCoV-19/USA/NY-GBW-H20-355-3950/2024	Supranational	0	USA		unknown	Female	JN.1.7.2	GRA
hCoV-19/USA/NY-GBW-H20-355-3999/2024	hCoV-19/USA/NY-GBW-H20-355-3999/2024	Supranational	0	USA		unknown	Female	JN.1	GRA
hCoV-19/USA/NY-GBW-H20-355-4395/2024	hCoV-19/USA/NY-GBW-H20-355-4395/2024	Supranational	0	USA		unknown	Female	JN.1.7	GRA
hCoV-19/USA/NY-GBW-H20-355-4684/2024	hCoV-19/USA/NY-GBW-H20-355-4684/2024	Supranational	0	USA		unknown	Male	JN.1	GRA
hCoV-19/USA/NY-GBW-H20-355-4869/2024	hCoV-19/USA/NY-GBW-H20-355-4869/2024	Supranational	0	USA		unknown	Male	JN.1.4.5	GRA
hCoV-19/USA/NY-GBW-H20-355-5010/2024	hCoV-19/USA/NY-GBW-H20-355-5010/2024	Supranational	0	USA		unknown	Male	JN.1	GRA
hCoV-19/USA/NY-GBW-H20-355-5017/2024	hCoV-19/USA/NY-GBW-H20-355-5017/2024	Supranational	0	USA		unknown	Female	JN.1	GRA
hCoV-19/USA/NY-GBW-H20-355-7841/2024	hCoV-19/USA/NY-GBW-H20-355-7841/2024	Supranational	0	USA		unknown	Male	JN.1	GRA
hCoV-19/USA/NY-GBW-H20-355-7932/2024	hCoV-19/USA/NY-GBW-H20-355-7932/2024	Supranational	0	USA		unknown	Male	JN.1.19 (consensus call)	GRA
hCoV-19/USA/NY-GBW-H20-355-8948/2024	hCoV-19/USA/NY-GBW-H20-355-8948/2024	Supranational	0	USA		unknown	Female	JN.1.4	GRA
hCoV-19/USA/NY-GBW-H20-355-9090/2024	hCoV-19/USA/NY-GBW-H20-355-9090/2024	Supranational	0	USA		unknown	Female	JN.1.30	GRA
hCoV-19/USA/NY-GBW-H20-356-2688/2024	hCoV-19/USA/NY-GBW-H20-356-2688/2024	Supranational	0	USA		unknown	Female	JN.1.42	GRA
hCoV-19/USA/NY-GBW-H20-356-2961/2024	hCoV-19/USA/NY-GBW-H20-356-2961/2024	Supranational	0	USA		unknown	Female	HK.3	GRA
hCoV-19/USA/NY-GBW-H20-356-3290/2024	hCoV-19/USA/NY-GBW-H20-356-3290/2024	Supranational	0	USA		unknown	Male	JN.1.4.5	GRA
hCoV-19/USA/NY-GBW-H20-356-3523/2024	hCoV-19/USA/NY-GBW-H20-356-3523/2024	Supranational	0	USA		unknown		JN.1	GRA
hCoV-19/USA/NY-GBW-H20-356-4050/2024	hCoV-19/USA/NY-GBW-H20-356-4050/2024	Supranational	0	USA		unknown	Female	JN.1.7	GRA
hCoV-19/USA/NY-GBW-H20-356-4241/2024	hCoV-19/USA/NY-GBW-H20-356-4241/2024	Supranational	0	USA		unknown		JN.1	GRA
hCoV-19/USA/NY-GBW-H20-356-5466/2023	hCoV-19/USA/NY-GBW-H20-356-5466/2023	Supranational	0	USA		unknown	Male	JN.1	GRA
hCoV-19/USA/NY-GBW-H20-356-5661/2023	hCoV-19/USA/NY-GBW-H20-356-5661/2023	Supranational	0	USA		unknown		JN.1.1 (consensus call)	GRA
hCoV-19/USA/NY-GBW-H20-356-5665/2023	hCoV-19/USA/NY-GBW-H20-356-5665/2023	Supranational	0	USA		unknown		JN.1.1 (consensus call)	GRA
hCoV-19/USA/NY-GBW-H20-356-5852/2023	hCoV-19/USA/NY-GBW-H20-356-5852/2023	Supranational	0	USA		unknown	Female	JD.1.1.1	GRA
hCoV-19/USA/NY-GBW-H20-356-5963/2024	hCoV-19/USA/NY-GBW-H20-356-5963/2024	Supranational	0	USA		unknown	Female	JN.1.11.1 (consensus call)	GRA
hCoV-19/USA/NY-GBW-H20-356-6155/2024	hCoV-19/USA/NY-GBW-H20-356-6155/2024	Supranational	0	USA		unknown	Male	JN.1.43	GRA
hCoV-19/USA/NY-GBW-H20-356-6244/2024	hCoV-19/USA/NY-GBW-H20-356-6244/2024	Supranational	0	USA		unknown	Female	JN.1.3 (consensus call)	GRA
hCoV-19/USA/NY-GBW-H20-356-6350/2024	hCoV-19/USA/NY-GBW-H20-356-6350/2024	Supranational	0	USA		unknown	Male	JN.1.18 (consensus call)	GRA
hCoV-19/USA/NY-GBW-H20-356-6435/2023	hCoV-19/USA/NY-GBW-H20-356-6435/2023	Supranational	0	USA		unknown	Male	JN.1	GRA
hCoV-19/USA/NY-GBW-H20-356-6436/2023	hCoV-19/USA/NY-GBW-H20-356-6436/2023	Supranational	0	USA		unknown	Female	BA.2.86.2	GRA
hCoV-19/USA/NY-GBW-H20-356-7644/2024	hCoV-19/USA/NY-GBW-H20-356-7644/2024	Supranational	0	USA		unknown	Male	JN.1.61	GRA
hCoV-19/USA/NY-GBW-H20-356-7857/2024	hCoV-19/USA/NY-GBW-H20-356-7857/2024	Supranational	0	USA		unknown	Female	JN.1.29	GRA
hCoV-19/USA/NY-GBW-H20-356-8384/2024	hCoV-19/USA/NY-GBW-H20-356-8384/2024	Supranational	0	USA		unknown	Male	JN.1.9	GRA
hCoV-19/USA/NY-GBW-H20-356-8406/2024	hCoV-19/USA/NY-GBW-H20-356-8406/2024	Supranational	0	USA		unknown	Female	JN.1	GRA
hCoV-19/USA/NY-GBW-H20-356-8477/2024	hCoV-19/USA/NY-GBW-H20-356-8477/2024	Supranational	0	USA		unknown	Male	JN.1.39 (consensus call)	GRA
hCoV-19/USA/NY-GBW-H20-356-8748/2024	hCoV-19/USA/NY-GBW-H20-356-8748/2024	Supranational	0	USA		unknown	Female	JN.1.1 (consensus call)	GRA
hCoV-19/USA/NY-GBW-H20-356-9274/2024	hCoV-19/USA/NY-GBW-H20-356-9274/2024	Supranational	0	USA		unknown	Female	JN.1.1	GRA
hCoV-19/USA/NY-GBW-H20-356-9373/2024	hCoV-19/USA/NY-GBW-H20-356-9373/2024	Supranational	0	USA		unknown	Female	JN.1.4 (consensus call)	GRA
hCoV-19/USA/NY-GBW-H20-356-9519/2024	hCoV-19/USA/NY-GBW-H20-356-9519/2024	Supranational	0	USA		unknown	Female	JN.1.1 (consensus call)	GRA
hCoV-19/USA/NY-GBW-H20-357-0103/2024	hCoV-19/USA/NY-GBW-H20-357-0103/2024	Supranational	0	USA		unknown	Male	JN.1.1	GRA
hCoV-19/USA/NY-GBW-H20-357-0104/2024	hCoV-19/USA/NY-GBW-H20-357-0104/2024	Supranational	0	USA		unknown	Female	JN.1.42 (consensus call)	GRA
hCoV-19/USA/NY-GBW-H20-357-0380/2024	hCoV-19/USA/NY-GBW-H20-357-0380/2024	Supranational	0	USA		unknown	Male	JN.1	GRA
hCoV-19/USA/NY-GBW-H20-357-1942/2024	hCoV-19/USA/NY-GBW-H20-357-1942/2024	Supranational	0	USA		unknown	Male	JN.1.7 (consensus call)	GRA
hCoV-19/USA/NY-GBW-H20-357-2385/2024	hCoV-19/USA/NY-GBW-H20-357-2385/2024	Supranational	0	USA		unknown	Male	JN.1	GRA
hCoV-19/USA/NY-GBW-H20-357-2483/2024	hCoV-19/USA/NY-GBW-H20-357-2483/2024	Supranational	0	USA		unknown	Male	JN.1.27 (consensus call)	GRA
hCoV-19/USA/NY-GBW-H20-357-3525/2023	hCoV-19/USA/NY-GBW-H20-357-3525/2023	Supranational	0	USA		unknown	Male	JN.1.1.6	GRA
hCoV-19/USA/NY-GBW-H20-357-4772/2024	hCoV-19/USA/NY-GBW-H20-357-4772/2024	Supranational	0	USA		unknown	Male	JN.1	GRA
hCoV-19/USA/NY-GBW-H20-357-4942/2024	hCoV-19/USA/NY-GBW-H20-357-4942/2024	Supranational	0	USA		unknown	Female	JN.1	GRA
hCoV-19/USA/NY-GBW-H20-357-5084/2024	hCoV-19/USA/NY-GBW-H20-357-5084/2024	Supranational	0	USA		unknown	Male	JN.1.4.5	GRA
hCoV-19/USA/NY-GBW-H20-357-5232/2024	hCoV-19/USA/NY-GBW-H20-357-5232/2024	Supranational	0	USA		unknown	Female	GA.4.1	GRA
hCoV-19/USA/NY-GBW-H20-357-5274/2024	hCoV-19/USA/NY-GBW-H20-357-5274/2024	Supranational	0	USA		unknown	Male	JN.1.39 (consensus call)	GRA
hCoV-19/USA/NY-GBW-H20-357-6858/2024	hCoV-19/USA/NY-GBW-H20-357-6858/2024	Supranational	0	USA		unknown	Male	JN.1.19	GRA
hCoV-19/USA/NY-GBW-H20-357-7295/2024	hCoV-19/USA/NY-GBW-H20-357-7295/2024	Supranational	0	USA		unknown	Female	JN.1	GRA
hCoV-19/USA/NY-GBW-H20-357-7470/2024	hCoV-19/USA/NY-GBW-H20-357-7470/2024	Supranational	0	USA		unknown	Female	JN.1.4.5 (consensus call)	GRA
hCoV-19/USA/NY-GBW-H20-357-8036/2024	hCoV-19/USA/NY-GBW-H20-357-8036/2024	Supranational	0	USA		unknown	Female	JN.1	GRA
hCoV-19/USA/NY-GBW-H20-357-8085/2024	hCoV-19/USA/NY-GBW-H20-357-8085/2024	Supranational	0	USA		unknown	Male	XBB.1.5.103	GRA
hCoV-19/USA/NY-GBW-H20-357-8180/2024	hCoV-19/USA/NY-GBW-H20-357-8180/2024	Supranational	0	USA		unknown	Male	JN.1	GRA
hCoV-19/USA/NY-GBW-H20-357-8486/2024	hCoV-19/USA/NY-GBW-H20-357-8486/2024	Supranational	0	USA		unknown	Male	JN.1.12 (consensus call)	GRA
hCoV-19/USA/NY-GBW-H20-357-8710/2024	hCoV-19/USA/NY-GBW-H20-357-8710/2024	Supranational	0	USA		unknown	Female	JD.1.1	GRA
hCoV-19/USA/NY-GBW-H20-357-8774/2024	hCoV-19/USA/NY-GBW-H20-357-8774/2024	Supranational	0	USA		unknown	Male	JN.1.9.2	GRA
hCoV-19/USA/NY-GBW-H20-357-8993/2024	hCoV-19/USA/NY-GBW-H20-357-8993/2024	Supranational	0	USA		unknown	Male	JN.1.42	GRA
hCoV-19/USA/NY-GBW-H20-357-9046/2024	hCoV-19/USA/NY-GBW-H20-357-9046/2024	Supranational	0	USA		unknown	Male	JN.1.3	GRA
hCoV-19/USA/NY-GBW-H20-358-1252/2024	hCoV-19/USA/NY-GBW-H20-358-1252/2024	Supranational	0	USA		unknown	Female	JN.1.53.1 (consensus call)	GRA
hCoV-19/USA/NY-GBW-H20-358-1297/2024	hCoV-19/USA/NY-GBW-H20-358-1297/2024	Supranational	0	USA		unknown	Female	JN.1	GRA
hCoV-19/USA/NY-GBW-H20-358-1299/2024	hCoV-19/USA/NY-GBW-H20-358-1299/2024	Supranational	0	USA		unknown	Female	JN.1	GRA
hCoV-19/USA/NY-GBW-H20-358-1612/2024	hCoV-19/USA/NY-GBW-H20-358-1612/2024	Supranational	0	USA		unknown	Female	JN.1.4 (consensus call)	GRA
hCoV-19/USA/NY-GBW-H20-358-2929/2024	hCoV-19/USA/NY-GBW-H20-358-2929/2024	Supranational	0	USA		unknown	Female	JN.1.1 (consensus call)	GRA
hCoV-19/USA/NY-GBW-H20-358-3073/2024	hCoV-19/USA/NY-GBW-H20-358-3073/2024	Supranational	0	USA		unknown	Female	XBB.1.5.103	GRA
hCoV-19/USA/NY-GBW-H20-358-3507/2024	hCoV-19/USA/NY-GBW-H20-358-3507/2024	Supranational	0	USA		unknown	Male	JN.1.1	GRA
hCoV-19/USA/NY-GBW-H20-358-3549/2024	hCoV-19/USA/NY-GBW-H20-358-3549/2024	Supranational	0	USA		unknown	Female	JN.1	GRA
hCoV-19/USA/NY-GBW-H20-358-3700/2024	hCoV-19/USA/NY-GBW-H20-358-3700/2024	Supranational	0	USA		unknown	Male	JN.1.4 (consensus call)	GRA
hCoV-19/USA/NY-GBW-H20-358-3747/2024	hCoV-19/USA/NY-GBW-H20-358-3747/2024	Supranational	0	USA		unknown	Female	JN.1.19 (consensus call)	GRA
hCoV-19/USA/NY-GBW-H20-358-3794/2024	hCoV-19/USA/NY-GBW-H20-358-3794/2024	Supranational	0	USA		unknown	Female	JN.1	GRA
hCoV-19/USA/NY-GBW-H20-358-3799/2024	hCoV-19/USA/NY-GBW-H20-358-3799/2024	Supranational	0	USA		unknown	Female	JN.1	GRA
hCoV-19/USA/NY-GBW-H20-358-3840/2024	hCoV-19/USA/NY-GBW-H20-358-3840/2024	Supranational	0	USA		unknown	Male	JN.1	GRA
hCoV-19/USA/NY-GBW-H20-358-4131/2024	hCoV-19/USA/NY-GBW-H20-358-4131/2024	Supranational	0	USA		unknown	Female	JN.1.1	GRA
hCoV-19/USA/NY-GBW-H20-358-4715/2024	hCoV-19/USA/NY-GBW-H20-358-4715/2024	Supranational	0	USA		unknown	Female	JN.1.4	GRA
hCoV-19/USA/NY-GBW-H20-358-5796/2024	hCoV-19/USA/NY-GBW-H20-358-5796/2024	Supranational	0	USA		unknown	Female	JN.1.4.5 (consensus call)	GRA
hCoV-19/USA/NY-GBW-H20-358-6056/2024	hCoV-19/USA/NY-GBW-H20-358-6056/2024	Supranational	0	USA		unknown	Male	JN.1.1	GRA
hCoV-19/USA/NY-GBW-H20-358-6240/2024	hCoV-19/USA/NY-GBW-H20-358-6240/2024	Supranational	0	USA		unknown		KP.1 (consensus call)	GRA
hCoV-19/USA/NY-GBW-H20-358-6383/2024	hCoV-19/USA/NY-GBW-H20-358-6383/2024	Supranational	0	USA		unknown	Male	JN.1.4	GRA
hCoV-19/USA/NY-GBW-H20-358-6559/2024	hCoV-19/USA/NY-GBW-H20-358-6559/2024	Supranational	0	USA		unknown	Female	JN.1	GRA
hCoV-19/USA/NY-GBW-H20-358-6606/2024	hCoV-19/USA/NY-GBW-H20-358-6606/2024	Supranational	0	USA		unknown	Female	JG.3	GRA
hCoV-19/USA/NY-GBW-H20-358-6614/2024	hCoV-19/USA/NY-GBW-H20-358-6614/2024	Supranational	0	USA		unknown	Male	JN.1.22 (consensus call)	GRA
hCoV-19/USA/NY-GBW-H20-358-6750/2024	hCoV-19/USA/NY-GBW-H20-358-6750/2024	Supranational	0	USA		unknown	Female	JN.1.1 (consensus call)	GRA
hCoV-19/USA/NY-GBW-H20-358-6848/2024	hCoV-19/USA/NY-GBW-H20-358-6848/2024	Supranational	0	USA		unknown	Male	JN.1	GRA
hCoV-19/USA/NY-GBW-H20-358-6889/2024	hCoV-19/USA/NY-GBW-H20-358-6889/2024	Supranational	0	USA		unknown	Female	JN.1.7 (consensus call)	GRA
hCoV-19/USA/NY-GBW-H20-358-7407/2024	hCoV-19/USA/NY-GBW-H20-358-7407/2024	Supranational	0	USA		unknown	Female	JN.1.49	GRA
hCoV-19/USA/NY-GBW-H20-358-7697/2024	hCoV-19/USA/NY-GBW-H20-358-7697/2024	Supranational	0	USA		unknown	Male	JN.1.64	GRA
hCoV-19/USA/NY-GBW-H20-358-7851/2024	hCoV-19/USA/NY-GBW-H20-358-7851/2024	Supranational	0	USA		unknown	Female	JN.1.52	GRA
hCoV-19/USA/NY-GBW-H20-358-8005/2024	hCoV-19/USA/NY-GBW-H20-358-8005/2024	Supranational	0	USA		unknown	Female	JN.1.42	GRA
hCoV-19/USA/NY-GBW-H20-358-8963/2024	hCoV-19/USA/NY-GBW-H20-358-8963/2024	Supranational	0	USA		unknown	Female	JN.1.1 (consensus call)	GRA
hCoV-19/USA/NY-GBW-H20-358-9106/2024	hCoV-19/USA/NY-GBW-H20-358-9106/2024	Supranational	0	USA		unknown	Male	HV.1	GRA
hCoV-19/USA/NY-GBW-H20-359-0497/2024	hCoV-19/USA/NY-GBW-H20-359-0497/2024	Supranational	0	USA		unknown	Female	JN.1.1	GRA
hCoV-19/USA/NY-GBW-H20-359-0569/2024	hCoV-19/USA/NY-GBW-H20-359-0569/2024	Supranational	0	USA		unknown	Male	JN.1.64.1	GRA
hCoV-19/USA/NY-GBW-H20-359-0607/2024	hCoV-19/USA/NY-GBW-H20-359-0607/2024	Supranational	0	USA		unknown	Male	JN.1.7	GRA
hCoV-19/USA/NY-GBW-H20-359-0697/2024	hCoV-19/USA/NY-GBW-H20-359-0697/2024	Supranational	0	USA		unknown	Female	JN.1	GRA
hCoV-19/USA/NY-GBW-H20-359-0753/2024	hCoV-19/USA/NY-GBW-H20-359-0753/2024	Supranational	0	USA		unknown	Male	JN.1.61 (consensus call)	GRA
hCoV-19/USA/NY-GBW-H20-359-0763/2024	hCoV-19/USA/NY-GBW-H20-359-0763/2024	Supranational	0	USA		unknown	Male	JN.1	GRA
hCoV-19/USA/NY-GBW-H20-359-0799/2024	hCoV-19/USA/NY-GBW-H20-359-0799/2024	Supranational	0	USA		unknown	Male	JN.1.16	GRA
hCoV-19/USA/NY-GBW-H20-359-0808/2024	hCoV-19/USA/NY-GBW-H20-359-0808/2024	Supranational	0	USA		unknown	Male	JN.1.5	GRA
hCoV-19/USA/NY-GBW-H20-359-1032/2024	hCoV-19/USA/NY-GBW-H20-359-1032/2024	Supranational	0	USA		unknown	Female	JN.1.16.1 (consensus call)	GRA
hCoV-19/USA/NY-GBW-H20-359-1047/2024	hCoV-19/USA/NY-GBW-H20-359-1047/2024	Supranational	0	USA		unknown	Female	LF.1.1	GRA
hCoV-19/USA/NY-GBW-H20-359-1054/2024	hCoV-19/USA/NY-GBW-H20-359-1054/2024	Supranational	0	USA		unknown	Female	HV.1	GRA
hCoV-19/USA/NY-GBW-H20-359-1097/2024	hCoV-19/USA/NY-GBW-H20-359-1097/2024	Supranational	0	USA		unknown	Female	JN.1.4.5	GRA
hCoV-19/USA/NY-GBW-H20-359-1467/2024	hCoV-19/USA/NY-GBW-H20-359-1467/2024	Supranational	0	USA		unknown	Female	JN.1.8.1 (consensus call)	GRA
hCoV-19/USA/NY-GBW-H20-359-1802/2024	hCoV-19/USA/NY-GBW-H20-359-1802/2024	Supranational	0	USA		unknown	Female	JN.1.18 (consensus call)	GRA
hCoV-19/USA/NY-GBW-H20-359-2451/2024	hCoV-19/USA/NY-GBW-H20-359-2451/2024	Supranational	0	USA		unknown	Female	JN.1	GRA
hCoV-19/USA/NY-GBW-H20-359-2664/2024	hCoV-19/USA/NY-GBW-H20-359-2664/2024	Supranational	0	USA		unknown		JN.1	GRA
hCoV-19/USA/NY-GBW-H20-360-0449/2024	hCoV-19/USA/NY-GBW-H20-360-0449/2024	Supranational	0	USA		unknown	Female	JN.1.1	GRA
hCoV-19/USA/NY-GBW-H20-360-1814/2024	hCoV-19/USA/NY-GBW-H20-360-1814/2024	Supranational	0	USA		unknown	Male	LF.1.1	GRA
hCoV-19/USA/NY-GBW-H20-360-2718/2024	hCoV-19/USA/NY-GBW-H20-360-2718/2024	Supranational	0	USA		unknown	Female	JN.1	GRA
hCoV-19/USA/NY-GBW-H20-360-2722/2024	hCoV-19/USA/NY-GBW-H20-360-2722/2024	Supranational	0	USA		unknown	Female	JN.1.11.1	GRA
hCoV-19/USA/NY-GBW-H20-360-2912/2024	hCoV-19/USA/NY-GBW-H20-360-2912/2024	Supranational	0	USA		unknown	Male	JN.1	GRA
hCoV-19/USA/NY-GBW-H20-360-2950/2024	hCoV-19/USA/NY-GBW-H20-360-2950/2024	Supranational	0	USA		unknown		JN.1.42 (consensus call)	GRA
hCoV-19/USA/NY-GBW-H20-360-3010/2024	hCoV-19/USA/NY-GBW-H20-360-3010/2024	Supranational	0	USA		unknown	Female	JN.1	GRA
hCoV-19/USA/NY-GBW-H20-360-3473/2024	hCoV-19/USA/NY-GBW-H20-360-3473/2024	Supranational	0	USA		unknown	Female	JN.1 (consensus call)	GRA
hCoV-19/USA/NY-GBW-H20-360-3620/2024	hCoV-19/USA/NY-GBW-H20-360-3620/2024	Supranational	0	USA		unknown	Male	JN.1.11	GRA
hCoV-19/USA/NY-GBW-H20-360-3640/2024	hCoV-19/USA/NY-GBW-H20-360-3640/2024	Supranational	0	USA		unknown	Female	KP.2 (consensus call)	GRA
hCoV-19/USA/NY-GBW-H20-360-3787/2024	hCoV-19/USA/NY-GBW-H20-360-3787/2024	Supranational	0	USA		unknown	Male	KS.1 (consensus call)	GRA
hCoV-19/USA/NY-GBW-H20-360-7106/2024	hCoV-19/USA/NY-GBW-H20-360-7106/2024	Supranational	0	USA		unknown	Female	JN.1.4	GRA
hCoV-19/USA/NY-GBW-H20-360-7299/2024	hCoV-19/USA/NY-GBW-H20-360-7299/2024	Supranational	0	USA		unknown	Male	LB.1	GRA
hCoV-19/USA/NY-GBW-H20-360-7350/2024	hCoV-19/USA/NY-GBW-H20-360-7350/2024	Supranational	0	USA		unknown	Male	KS.1 (consensus call)	GRA
hCoV-19/USA/NY-GBW-H20-360-7636/2024	hCoV-19/USA/NY-GBW-H20-360-7636/2024	Supranational	0	USA		unknown	Male	JN.1.68 (consensus call)	GRA
hCoV-19/USA/NY-GBW-H20-360-7643/2024	hCoV-19/USA/NY-GBW-H20-360-7643/2024	Supranational	0	USA		unknown	Male	JN.1.18 (consensus call)	GRA
hCoV-19/USA/NY-GBW-H20-360-7681/2024	hCoV-19/USA/NY-GBW-H20-360-7681/2024	Supranational	0	USA		unknown	Female	JN.1.1 (consensus call)	GRA
hCoV-19/USA/NY-GBW-H20-360-7970/2024	hCoV-19/USA/NY-GBW-H20-360-7970/2024	Supranational	0	USA		unknown	Female	JN.1.7	GRA
hCoV-19/USA/NY-GBW-H20-360-8024/2024	hCoV-19/USA/NY-GBW-H20-360-8024/2024	Supranational	0	USA		unknown	Female	JN.1	GRA
hCoV-19/USA/NY-GBW-H20-360-8092/2024	hCoV-19/USA/NY-GBW-H20-360-8092/2024	Supranational	0	USA		unknown	Male	KZ.1	GRA
hCoV-19/USA/NY-GBW-H20-360-8432/2024	hCoV-19/USA/NY-GBW-H20-360-8432/2024	Supranational	0	USA		unknown	Male	KR.1 (consensus call)	GRA
hCoV-19/USA/NY-GBW-H20-360-9051/2024	hCoV-19/USA/NY-GBW-H20-360-9051/2024	Supranational	0	USA		unknown	Female	KP.2 (consensus call)	GRA
hCoV-19/USA/NY-GBW-H20-360-9396/2024	hCoV-19/USA/NY-GBW-H20-360-9396/2024	Supranational	0	USA		unknown	Female	KP.2 (consensus call)	GRA
hCoV-19/USA/NY-GBW-H20-360-9618/2024	hCoV-19/USA/NY-GBW-H20-360-9618/2024	Supranational	0	USA		unknown	Female	JN.1.43.1 (consensus call)	GRA
hCoV-19/USA/NY-GBW-H20-360-9708/2024	hCoV-19/USA/NY-GBW-H20-360-9708/2024	Supranational	0	USA		unknown	Female	KP.2 (consensus call)	GRA
hCoV-19/USA/NY-GBW-H20-361-0092/2024	hCoV-19/USA/NY-GBW-H20-361-0092/2024	Supranational	0	USA		unknown	Female	JN.1.11	GRA
hCoV-19/USA/NY-GBW-H20-361-0124/2024	hCoV-19/USA/NY-GBW-H20-361-0124/2024	Supranational	0	USA		unknown	Female	JN.1.42 (consensus call)	GRA
hCoV-19/USA/NY-GBW-H20-361-0703/2024	hCoV-19/USA/NY-GBW-H20-361-0703/2024	Supranational	0	USA		unknown		JN.1.58 (consensus call)	GRA
hCoV-19/USA/NY-GBW-H20-361-1515/2024	hCoV-19/USA/NY-GBW-H20-361-1515/2024	Supranational	0	USA		unknown	Male	JN.1.43.1	GRA
hCoV-19/USA/NY-GBW-H20-361-1519/2024	hCoV-19/USA/NY-GBW-H20-361-1519/2024	Supranational	0	USA		unknown	Male	JN.1.43.1	GRA
hCoV-19/USA/NY-GBW-H20-361-1702/2024	hCoV-19/USA/NY-GBW-H20-361-1702/2024	Supranational	0	USA		unknown	Female	JN.1	GRA
hCoV-19/USA/NY-GBW-H20-361-2044/2024	hCoV-19/USA/NY-GBW-H20-361-2044/2024	Supranational	0	USA		unknown	Female	JN.1.4.5 (consensus call)	GRA
hCoV-19/USA/NY-GBW-H20-361-2568/2024	hCoV-19/USA/NY-GBW-H20-361-2568/2024	Supranational	0	USA		unknown	Male	KP.1.1 (consensus call)	GRA
hCoV-19/USA/NY-GBW-H20-361-2655/2024	hCoV-19/USA/NY-GBW-H20-361-2655/2024	Supranational	0	USA		unknown	Male	JN.1.16.1 (consensus call)	GRA
hCoV-19/USA/NY-GBW-H20-361-2668/2024	hCoV-19/USA/NY-GBW-H20-361-2668/2024	Supranational	0	USA		unknown	Female	JN.1.46	GRA
hCoV-19/USA/NY-GBW-H20-361-3179/2024	hCoV-19/USA/NY-GBW-H20-361-3179/2024	Supranational	0	USA		unknown	Female	JN.1.11.1	GRA
hCoV-19/USA/NY-GBW-H20-361-3495/2024	hCoV-19/USA/NY-GBW-H20-361-3495/2024	Supranational	0	USA		unknown	Male	JN.1.30	GRA
hCoV-19/USA/NY-GBW-H20-361-3700/2024	hCoV-19/USA/NY-GBW-H20-361-3700/2024	Supranational	0	USA		unknown	Female	KP.2 (consensus call)	GRA
hCoV-19/USA/NY-GBW-H20-361-3718/2024	hCoV-19/USA/NY-GBW-H20-361-3718/2024	Supranational	0	USA		unknown	Male	JN.1.18 (consensus call)	GRA
hCoV-19/USA/NY-GBW-H20-361-3760/2024	hCoV-19/USA/NY-GBW-H20-361-3760/2024	Supranational	0	USA		unknown	Male	KP.1.1 (consensus call)	GRA
hCoV-19/USA/NY-GBW-H20-361-3886/2024	hCoV-19/USA/NY-GBW-H20-361-3886/2024	Supranational	0	USA		unknown	Male	JN.1	GRA
hCoV-19/USA/NY-GBW-H20-361-3919/2024	hCoV-19/USA/NY-GBW-H20-361-3919/2024	Supranational	0	USA		unknown	Female	JN.1.55.2 (consensus call)	GRA
hCoV-19/USA/NY-GBW-H20-361-3967/2024	hCoV-19/USA/NY-GBW-H20-361-3967/2024	Supranational	0	USA		unknown	Male	JN.1.1 (consensus call)	GRA
hCoV-19/USA/NY-GBW-H20-361-6144/2024	hCoV-19/USA/NY-GBW-H20-361-6144/2024	Supranational	0	USA		unknown	Female	JN.1.18.2 (consensus call)	GRA
hCoV-19/USA/NY-GBW-H20-361-6998/2024	hCoV-19/USA/NY-GBW-H20-361-6998/2024	Supranational	0	USA		unknown	Male	JN.1.4.4	GRA
hCoV-19/USA/NY-GBW-H20-361-7404/2024	hCoV-19/USA/NY-GBW-H20-361-7404/2024	Supranational	0	USA		unknown	Male	JN.1.7.5	GRA
hCoV-19/USA/NY-GBW-H20-361-7833/2024	hCoV-19/USA/NY-GBW-H20-361-7833/2024	Supranational	0	USA		unknown	Female	JN.1	GRA
hCoV-19/USA/NY-GBW-H20-361-7842/2024	hCoV-19/USA/NY-GBW-H20-361-7842/2024	Supranational	0	USA		unknown	Male	JN.1.16 (consensus call)	GRA
hCoV-19/USA/NY-GBW-H20-361-8012/2024	hCoV-19/USA/NY-GBW-H20-361-8012/2024	Supranational	0	USA		unknown	Female	KP.2 (consensus call)	GRA
hCoV-19/USA/NY-GBW-H20-361-8130/2024	hCoV-19/USA/NY-GBW-H20-361-8130/2024	Supranational	0	USA		unknown	Female	KU.1	GRA
hCoV-19/USA/NY-GBW-H20-361-8465/2024	hCoV-19/USA/NY-GBW-H20-361-8465/2024	Supranational	0	USA		unknown	Male	JN.1	GRA
hCoV-19/USA/NY-GBW-H20-361-9012/2024	hCoV-19/USA/NY-GBW-H20-361-9012/2024	Supranational	0	USA		unknown	Female	JN.1.20	GRA
hCoV-19/USA/NY-GBW-H20-361-9192/2024	hCoV-19/USA/NY-GBW-H20-361-9192/2024	Supranational	0	USA		unknown	Female	LB.1	GRA
hCoV-19/USA/NY-GBW-H20-361-9194/2024	hCoV-19/USA/NY-GBW-H20-361-9194/2024	Supranational	0	USA		unknown	Female	JN.1.23	GRA
hCoV-19/USA/NY-GBW-H20-361-9229/2024	hCoV-19/USA/NY-GBW-H20-361-9229/2024	Supranational	0	USA		unknown	Female	JN.1	GRA
hCoV-19/USA/NY-GBW-H20-361-9327/2024	hCoV-19/USA/NY-GBW-H20-361-9327/2024	Supranational	0	USA		unknown	Female	JN.1.20 (consensus call)	GRA
hCoV-19/USA/NY-GBW-H20-361-9345/2024	hCoV-19/USA/NY-GBW-H20-361-9345/2024	Supranational	0	USA		unknown	Female	JN.1.7	GRA
hCoV-19/USA/NY-GBW-H20-361-9466/2024	hCoV-19/USA/NY-GBW-H20-361-9466/2024	Supranational	0	USA		unknown	Male	JN.1	GRA
hCoV-19/USA/NY-GBW-H20-362-1431/2024	hCoV-19/USA/NY-GBW-H20-362-1431/2024	Supranational	0	USA		unknown	Male	JN.1.4.8	GRA
hCoV-19/USA/NY-GBW-H20-362-1485/2024	hCoV-19/USA/NY-GBW-H20-362-1485/2024	Supranational	0	USA		unknown	Male	JN.1.20	GRA
hCoV-19/USA/NY-GBW-H20-362-1486/2024	hCoV-19/USA/NY-GBW-H20-362-1486/2024	Supranational	0	USA		unknown	Male	JN.1.4	GRA
hCoV-19/USA/NY-GBW-H20-362-1518/2024	hCoV-19/USA/NY-GBW-H20-362-1518/2024	Supranational	0	USA		unknown	Male	JN.1	GRA
hCoV-19/USA/NY-GBW-H20-362-1664/2024	hCoV-19/USA/NY-GBW-H20-362-1664/2024	Supranational	0	USA		unknown	Female	JN.1.4 (consensus call)	GRA
hCoV-19/USA/NY-GBW-H20-362-2238/2024	hCoV-19/USA/NY-GBW-H20-362-2238/2024	Supranational	0	USA		unknown	Female	JN.1.4 (consensus call)	GRA
hCoV-19/USA/NY-GBW-H20-362-3390/2024	hCoV-19/USA/NY-GBW-H20-362-3390/2024	Supranational	0	USA		unknown	Female	JN.1.64.1 (consensus call)	GRA
hCoV-19/USA/NY-GBW-H20-362-3591/2024	hCoV-19/USA/NY-GBW-H20-362-3591/2024	Supranational	0	USA		unknown	Male	JN.1.4.5 (consensus call)	GRA
hCoV-19/USA/NY-WMC-5503/2023	hCoV-19/USA/NY-WMC-5503/2023	Supranational	1	USA		0-4	Female	XBB.1.5.98	GRA
hCoV-19/USA/NY-WMC-5521/2023	hCoV-19/USA/NY-WMC-5521/2023	Supranational	1	USA		75-79	Male	XBB.1.16.1	GRA
hCoV-19/USA/NY-WMC-5523/2023	hCoV-19/USA/NY-WMC-5523/2023	Supranational	1	USA		85-89	Female	XBB.1.5.37	GRA
hCoV-19/USA/NY-WMC-5542/2023	hCoV-19/USA/NY-WMC-5542/2023	Supranational	1	USA		0-4	Male	GY.5	GRA
hCoV-19/USA/NY-WMC-5569/2023	hCoV-19/USA/NY-WMC-5569/2023	Supranational	0	USA		60-64	Female	XBB.1.5	GRA
hCoV-19/USA/NY-WMC-5570/2023	hCoV-19/USA/NY-WMC-5570/2023	Supranational	1	USA		0-4	Female	GE.1	GRA
hCoV-19/USA/NY-WMC-5571/2023	hCoV-19/USA/NY-WMC-5571/2023	Supranational	1	USA		70-74	Male	XBB.1.5.70	GRA
hCoV-19/USA/NY-WMC-5572/2023	hCoV-19/USA/NY-WMC-5572/2023	Supranational	1	USA		80-84	Female	XBB.1.5.70	GRA
hCoV-19/USA/NY-WMC-5573/2023	hCoV-19/USA/NY-WMC-5573/2023	Supranational	1	USA		65-69	Male	XBB.1.5.70	GRA
hCoV-19/USA/NY-WMC-5574/2023	hCoV-19/USA/NY-WMC-5574/2023	Supranational	1	USA		65-69	Male	XBB.1.5.70	GRA
hCoV-19/USA/NY-WMC-5575/2023	hCoV-19/USA/NY-WMC-5575/2023	Supranational	1	USA		55-59	Male	XBB.1.5.70	GRA
hCoV-19/USA/NY-WMC-5576/2023	hCoV-19/USA/NY-WMC-5576/2023	Supranational	1	USA		90-94	Male	EG.5.1	GRA
hCoV-19/USA/NY-WMC-5577/2023	hCoV-19/USA/NY-WMC-5577/2023	Supranational	1	USA		65-69	Male	XBB.1.5.70	GRA
hCoV-19/USA/NY-WMC-5579/2023	hCoV-19/USA/NY-WMC-5579/2023	Supranational	1	USA		75-79	Female	XBB.1.5.70	GRA
hCoV-19/USA/NY-WMC-5580/2023	hCoV-19/USA/NY-WMC-5580/2023	Supranational	1	USA		65-69	Female	XBB.1.5.70	GRA
hCoV-19/USA/NY-WMC-5581/2023	hCoV-19/USA/NY-WMC-5581/2023	Supranational	1	USA		80-84	Female	XBB.1.5.70	GRA
hCoV-19/USA/NY-WMC-5582/2023	hCoV-19/USA/NY-WMC-5582/2023	Supranational	1	USA		80-84	Female	XBB.1.5.70	GRA
hCoV-19/USA/NY-WMC-5584/2023	hCoV-19/USA/NY-WMC-5584/2023	Supranational	1	USA		70-74	Male	XBB.1.5.70	GRA
hCoV-19/USA/NY-WMC-5585/2023	hCoV-19/USA/NY-WMC-5585/2023	Supranational	1	USA		80-84	Female	FL.1.5.1	GRA
hCoV-19/USA/NY-WMC-5586/2023	hCoV-19/USA/NY-WMC-5586/2023	Supranational	1	USA		85-89	Female	XBB.1.5.70	GRA
hCoV-19/USA/NY-WMC-5587/2023	hCoV-19/USA/NY-WMC-5587/2023	Supranational	1	USA		60-64	Male	FL.1.5.1	GRA
hCoV-19/USA/NY-WMC-5588/2023	hCoV-19/USA/NY-WMC-5588/2023	Supranational	1	USA		70-74	Male	XBB.1.5.70	GRA
hCoV-19/USA/NY-WMC-5590/2023	hCoV-19/USA/NY-WMC-5590/2023	Supranational	1	USA		15-19	Male	XBB.1.5	GRA
hCoV-19/USA/NY-WMC-5591/2023	hCoV-19/USA/NY-WMC-5591/2023	Supranational	1	USA		85-89	Male	XBB.1.16.1	GRA
hCoV-19/USA/NY-WMC-5593/2023	hCoV-19/USA/NY-WMC-5593/2023	Supranational	1	USA		40-44	Female	XBB.1.16.11	GRA
hCoV-19/USA/NY-WMC-5594/2023	hCoV-19/USA/NY-WMC-5594/2023	Supranational	1	USA		15-19	Male	XBB.1.5	GRA
hCoV-19/USA/NY-WMC-5595/2023	hCoV-19/USA/NY-WMC-5595/2023	Supranational	1	USA		0-4	Female	XBB.1.16.6	GRA
hCoV-19/USA/NY-WMC-5596/2023	hCoV-19/USA/NY-WMC-5596/2023	Supranational	1	USA		0-4	Female	FL.1.5.1	GRA
hCoV-19/USA/NY-WMC-5597/2023	hCoV-19/USA/NY-WMC-5597/2023	Supranational	1	USA		0-4	Male	XBB.1.16	GRA
hCoV-19/USA/NY-WMC-5598/2023	hCoV-19/USA/NY-WMC-5598/2023	Supranational	1	USA		20-24	Female	GJ.1.2	GRA
hCoV-19/USA/NY-WMC-5599/2023	hCoV-19/USA/NY-WMC-5599/2023	Supranational	1	USA		0-4	Female	FL.15.3	GRA
hCoV-19/USA/NY-WMC-5600/2023	hCoV-19/USA/NY-WMC-5600/2023	Supranational	1	USA		35-39	Male	XBB.1.5	GRA
hCoV-19/USA/NY-WMC-5601/2023	hCoV-19/USA/NY-WMC-5601/2023	Supranational	1	USA		80-84	Male	HE.1	GRA
hCoV-19/USA/NY-WMC-5602/2023	hCoV-19/USA/NY-WMC-5602/2023	Supranational	1	USA		0-4	Female	EG.5.1	GRA
hCoV-19/USA/NY-WMC-5603/2023	hCoV-19/USA/NY-WMC-5603/2023	Supranational	1	USA		0-4	Male	FL.1.5.1	GRA
hCoV-19/USA/NY-WMC-5604/2023	hCoV-19/USA/NY-WMC-5604/2023	Supranational	1	USA		0-4	Male	XBB.1.16.18	GRA
hCoV-19/USA/NY-WMC-5607/2023	hCoV-19/USA/NY-WMC-5607/2023	Supranational	1	USA		30-34	Female	EG.5.1	GRA
hCoV-19/USA/NY-WMC-5609/2023	hCoV-19/USA/NY-WMC-5609/2023	Supranational	1	USA		35-39	Female	XBB.1.16	GRA
hCoV-19/USA/NY-WMC-5610/2023	hCoV-19/USA/NY-WMC-5610/2023	Supranational	1	USA		0-4	Female	XBB.1.5	GRA
hCoV-19/USA/NY-WMC-5611/2023	hCoV-19/USA/NY-WMC-5611/2023	Supranational	1	USA		45-49	Male	FY.5	GRA
hCoV-19/USA/NY-WMC-5614/2023	hCoV-19/USA/NY-WMC-5614/2023	Supranational	1	USA		75-79	Female	XBB.1.16.12	GRA
hCoV-19/USA/NY-WMC-5615/2023	hCoV-19/USA/NY-WMC-5615/2023	Supranational	1	USA		95-99	Male	XBB.1.16.1	GRA
hCoV-19/USA/NY-WMC-5616/2023	hCoV-19/USA/NY-WMC-5616/2023	Supranational	1	USA		85-89	Female	XBB.1.5	GRA
hCoV-19/USA/NY-WMC-5617/2023	hCoV-19/USA/NY-WMC-5617/2023	Supranational	0	USA		25-29	Male	GN.1	GRA
hCoV-19/USA/NY-WMC-5618/2023	hCoV-19/USA/NY-WMC-5618/2023	Supranational	1	USA		60-64	Male	XBB.1.16.3	GRA
hCoV-19/USA/NY-WMC-5619/2023	hCoV-19/USA/NY-WMC-5619/2023	Supranational	1	USA		65-69	Male	EG.5.2.1	GRA
hCoV-19/USA/NY-WMC-5620/2023	hCoV-19/USA/NY-WMC-5620/2023	Supranational	1	USA		80-84	Female	XBB.1.5	GRA
hCoV-19/USA/NY-WMC-5621/2023	hCoV-19/USA/NY-WMC-5621/2023	Supranational	1	USA		35-39	Female	FL.1.5.1	GRA
hCoV-19/USA/NY-WMC-5622/2023	hCoV-19/USA/NY-WMC-5622/2023	Supranational	1	USA		50-54	Male	EG.13	GRA
hCoV-19/USA/NY-WMC-5623/2023	hCoV-19/USA/NY-WMC-5623/2023	Supranational	1	USA		35-39	Female	FL.1.5.1	GRA
hCoV-19/USA/NY-WMC-5624/2023	hCoV-19/USA/NY-WMC-5624/2023	Supranational	1	USA		70-74	Female	XBB.1.16.1	GRA
hCoV-19/USA/NY-WMC-5625/2023	hCoV-19/USA/NY-WMC-5625/2023	Supranational	1	USA		25-29	Female	EG.5.1.4	GRA
hCoV-19/USA/NY-WMC-5626/2023	hCoV-19/USA/NY-WMC-5626/2023	Supranational	1	USA		55-59	Female	GE.1	GRA
hCoV-19/USA/NY-WMC-5627/2023	hCoV-19/USA/NY-WMC-5627/2023	Supranational	1	USA		65-69	Female	XBB.1.5.70	GRA
hCoV-19/USA/NY-WMC-5628/2023	hCoV-19/USA/NY-WMC-5628/2023	Supranational	1	USA		60-64	Male	XBB.1.5.70	GRA
hCoV-19/USA/NY-WMC-5629/2023	hCoV-19/USA/NY-WMC-5629/2023	Supranational	1	USA		20-24	Female	XBB.1.5.70	GRA
hCoV-19/USA/NY-WMC-5630/2023	hCoV-19/USA/NY-WMC-5630/2023	Supranational	1	USA		70-74	Male	EG.5.1.9	GRA
hCoV-19/USA/NY-WMC-5631/2023	hCoV-19/USA/NY-WMC-5631/2023	Supranational	0	USA		25-29	Female	EG.5.1.3	GRA
hCoV-19/USA/NY-WMC-5632/2023	hCoV-19/USA/NY-WMC-5632/2023	Supranational	1	USA		85-89	Male	XBB.1.16.6	GRA
hCoV-19/USA/NY-WMC-5633/2023	hCoV-19/USA/NY-WMC-5633/2023	Supranational	1	USA		5-9	Female	EG.6.1	GRA
hCoV-19/USA/NY-WMC-5634/2023	hCoV-19/USA/NY-WMC-5634/2023	Supranational	0	USA		45-49	Female	XBB.1.16.11	GRA
hCoV-19/USA/NY-WMC-5635/2023	hCoV-19/USA/NY-WMC-5635/2023	Supranational	1	USA		60-64	Male	FL.1.5.1	GRA
hCoV-19/USA/NY-WMC-5636/2023	hCoV-19/USA/NY-WMC-5636/2023	Supranational	1	USA		55-59	Female	XBB.1.16	GRA
hCoV-19/USA/NY-WMC-5637/2023	hCoV-19/USA/NY-WMC-5637/2023	Supranational	1	USA		65-69	Female	XBB.1.5.70	GRA
hCoV-19/USA/NY-WMC-5638/2023	hCoV-19/USA/NY-WMC-5638/2023	Supranational	1	USA		65-69	Male	XBB.1.5.70	GRA
hCoV-19/USA/NY-WMC-5639/2023	hCoV-19/USA/NY-WMC-5639/2023	Supranational	1	USA		55-59	Female	XBB.1.16.3	GRA
hCoV-19/USA/NY-WMC-5640/2023	hCoV-19/USA/NY-WMC-5640/2023	Supranational	1	USA		65-69	Female	XBB.1.5.70	GRA
hCoV-19/USA/NY-WMC-5641/2023	hCoV-19/USA/NY-WMC-5641/2023	Supranational	1	USA		0-4	Male	FL.1.5.1	GRA
hCoV-19/USA/NY-WMC-5642/2023	hCoV-19/USA/NY-WMC-5642/2023	Supranational	1	USA		60-64	Female	HT.2	GRA
hCoV-19/USA/NY-WMC-5643/2023	hCoV-19/USA/NY-WMC-5643/2023	Supranational	1	USA		0-4	Male	XBB.2.3.2	GRA
hCoV-19/USA/NY-WMC-5644/2023	hCoV-19/USA/NY-WMC-5644/2023	Supranational	1	USA		20-24	Female	XBB.1.16.6	GRA
hCoV-19/USA/NY-WMC-5645/2023	hCoV-19/USA/NY-WMC-5645/2023	Supranational	1	USA		0-4	Male	XBB.1.16.6	GRA
hCoV-19/USA/NY-WMC-5646/2023	hCoV-19/USA/NY-WMC-5646/2023	Supranational	1	USA		0-4	Male	FL.1.5.1	GRA
hCoV-19/USA/NY-WMC-5647/2023	hCoV-19/USA/NY-WMC-5647/2023	Supranational	1	USA		60-64	Male	FL.1.5.1	GRA
hCoV-19/USA/NY-WMC-5648/2023	hCoV-19/USA/NY-WMC-5648/2023	Supranational	1	USA		0-4	Female	EG.5.1.1	GRA
hCoV-19/USA/NY-WMC-5649/2023	hCoV-19/USA/NY-WMC-5649/2023	Supranational	1	USA		30-34	Male	FL.1.5.1	GRA
hCoV-19/USA/NY-WMC-5650/2023	hCoV-19/USA/NY-WMC-5650/2023	Supranational	1	USA		0-4	Female	GE.1	GRA
hCoV-19/USA/NY-WMC-5652/2023	hCoV-19/USA/NY-WMC-5652/2023	Supranational	1	USA		80-84	Female	GB.1	GRA
hCoV-19/USA/NY-WMC-5653/2023	hCoV-19/USA/NY-WMC-5653/2023	Supranational	0	USA		55-59	Female	GJ.1.2	GRA
hCoV-19/USA/NY-WMC-5654/2023	hCoV-19/USA/NY-WMC-5654/2023	Supranational	0	USA		60-64	Male	EG.6.1	GRA
hCoV-19/USA/NY-WMC-5655/2023	hCoV-19/USA/NY-WMC-5655/2023	Supranational	1	USA		0-4	Male	FL.1.5.1	GRA
hCoV-19/USA/NY-WMC-5656/2023	hCoV-19/USA/NY-WMC-5656/2023	Supranational	1	USA		0-4	Female	EG.5.1.9	GRA
hCoV-19/USA/NY-WMC-5657/2023	hCoV-19/USA/NY-WMC-5657/2023	Supranational	1	USA		60-64	Male	GJ.1.2	GRA
hCoV-19/USA/NY-WMC-5658/2023	hCoV-19/USA/NY-WMC-5658/2023	Supranational	1	USA		0-4	Male	GK.2.1.1	GRA
hCoV-19/USA/NY-WMC-5659/2023	hCoV-19/USA/NY-WMC-5659/2023	Supranational	1	USA		60-64	Male	XBB.1.16.1	GRA
hCoV-19/USA/NY-WMC-5660/2023	hCoV-19/USA/NY-WMC-5660/2023	Supranational	1	USA		55-59	Male	XBB.1.5.70	GRA
hCoV-19/USA/NY-WMC-5661/2023	hCoV-19/USA/NY-WMC-5661/2023	Supranational	1	USA		70-74	Male	XBB.1.5.70	GRA
hCoV-19/USA/NY-WMC-5662/2023	hCoV-19/USA/NY-WMC-5662/2023	Supranational	1	USA		0-4	Female	XBB.1.16.6	GRA
hCoV-19/USA/NY-WMC-5663/2023	hCoV-19/USA/NY-WMC-5663/2023	Supranational	1	USA		45-49	Female	HN.1	GRA
hCoV-19/USA/NY-WMC-5664/2023	hCoV-19/USA/NY-WMC-5664/2023	Supranational	0	USA		45-49	Male	EG.5.1.6	GRA
hCoV-19/USA/NY-WMC-5665/2023	hCoV-19/USA/NY-WMC-5665/2023	Supranational	1	USA		0-4	Female	FL.1.5.1	GRA
hCoV-19/USA/NY-WMC-5666/2023	hCoV-19/USA/NY-WMC-5666/2023	Supranational	1	USA		0-4	Male	FL.1.5.1	GRA
hCoV-19/USA/NY-WMC-5667/2023	hCoV-19/USA/NY-WMC-5667/2023	Supranational	1	USA		55-59	Female	HV.1	GRA
hCoV-19/USA/NY-WMC-5668/2023	hCoV-19/USA/NY-WMC-5668/2023	Supranational	1	USA		90-94	Female	FL.1.5.1	GRA
hCoV-19/USA/NY-WMC-5669/2023	hCoV-19/USA/NY-WMC-5669/2023	Supranational	1	USA		35-39	Male	XBB.1.16	GRA
hCoV-19/USA/NY-WMC-5670/2023	hCoV-19/USA/NY-WMC-5670/2023	Supranational	1	USA		0-4	Male	XBB.1.16.6	GRA
hCoV-19/USA/NY-WMC-5671/2023	hCoV-19/USA/NY-WMC-5671/2023	Supranational	1	USA		0-4	Female	XBB.1.16.6	GRA
hCoV-19/USA/NY-WMC-5672/2023	hCoV-19/USA/NY-WMC-5672/2023	Supranational	1	USA		5-9	Male	XBB.1.16.6	GRA
hCoV-19/USA/NY-WMC-5673/2023	hCoV-19/USA/NY-WMC-5673/2023	Supranational	1	USA		0-4	Female	FU.1	GRA
hCoV-19/USA/NY-WMC-5675/2023	hCoV-19/USA/NY-WMC-5675/2023	Supranational	1	USA		30-34	Female	EG.5.1	GRA
hCoV-19/USA/NY-WMC-5676/2023	hCoV-19/USA/NY-WMC-5676/2023	Supranational	1	USA		60-64	Male	EG.5.1	GRA
hCoV-19/USA/NY-WMC-5677/2023	hCoV-19/USA/NY-WMC-5677/2023	Supranational	1	USA		0-4	Female	FL.1.5.1	GRA
hCoV-19/USA/NY-WMC-5678/2023	hCoV-19/USA/NY-WMC-5678/2023	Supranational	1	USA		55-59	Male	HV.1	GRA
hCoV-19/USA/NY-WMC-5679/2023	hCoV-19/USA/NY-WMC-5679/2023	Supranational	1	USA		0-4	Female	XBB.1.16.1	GRA
hCoV-19/USA/NY-WMC-5680/2023	hCoV-19/USA/NY-WMC-5680/2023	Supranational	1	USA		65-69	Female	EG.5.1.6	GRA
hCoV-19/USA/NY-WMC-5681/2023	hCoV-19/USA/NY-WMC-5681/2023	Supranational	1	USA		35-39	Female	FU.2.1	GRA
hCoV-19/USA/NY-WMC-5682/2023	hCoV-19/USA/NY-WMC-5682/2023	Supranational	1	USA		15-19	Male	XBB.1.16.9	GRA
hCoV-19/USA/NY-WMC-5683/2023	hCoV-19/USA/NY-WMC-5683/2023	Supranational	1	USA		65-69	Female	XBB.1.5.70	GRA
hCoV-19/USA/NY-WMC-5684/2023	hCoV-19/USA/NY-WMC-5684/2023	Supranational	1	USA		65-69	Female	XBB.1.5.70	GRA
hCoV-19/USA/NY-WMC-5685/2023	hCoV-19/USA/NY-WMC-5685/2023	Supranational	1	USA		0-4	Male	HN.1	GRA
hCoV-19/USA/NY-WMC-5686/2023	hCoV-19/USA/NY-WMC-5686/2023	Supranational	1	USA		20-24	Male	XBB.1.5.70	GRA
hCoV-19/USA/NY-WMC-5687/2023	hCoV-19/USA/NY-WMC-5687/2023	Supranational	1	USA		30-34	Male	FL.1.5.1	GRA
hCoV-19/USA/NY-WMC-5689/2023	hCoV-19/USA/NY-WMC-5689/2023	Supranational	0	USA		65-69	Male	GJ.1.2	GRA
hCoV-19/USA/NY-WMC-5690/2023	hCoV-19/USA/NY-WMC-5690/2023	Supranational	1	USA		15-19	Male	FL.1.5.1	GRA
hCoV-19/USA/NY-WMC-5691/2023	hCoV-19/USA/NY-WMC-5691/2023	Supranational	1	USA		0-4	Male	XBB.1.5.103	GRA
hCoV-19/USA/NY-WMC-5692/2023	hCoV-19/USA/NY-WMC-5692/2023	Supranational	1	USA		0-4	Female	FL.1.5.1	GRA
hCoV-19/USA/NY-WMC-5693/2023	hCoV-19/USA/NY-WMC-5693/2023	Supranational	1	USA		50-54	Male	XBB.1.16	GRA
hCoV-19/USA/NY-WMC-5694/2023	hCoV-19/USA/NY-WMC-5694/2023	Supranational	1	USA		55-59	Female	FL.1.5.1	GRA
hCoV-19/USA/NY-WMC-5695/2023	hCoV-19/USA/NY-WMC-5695/2023	Supranational	1	USA		0-4	Male	EG.5.1.4	GRA
hCoV-19/USA/NY-WMC-5697/2023	hCoV-19/USA/NY-WMC-5697/2023	Supranational	0	USA		40-44	Male	FL.1.5.1	GRA
hCoV-19/USA/NY-WMC-5698/2023	hCoV-19/USA/NY-WMC-5698/2023	Supranational	1	USA		50-54	Female	FL.1.5.1	GRA
hCoV-19/USA/NY-WMC-5699/2023	hCoV-19/USA/NY-WMC-5699/2023	Supranational	1	USA		45-49	Male	XBB.1.5	GRA
hCoV-19/USA/NY-WMC-5700/2023	hCoV-19/USA/NY-WMC-5700/2023	Supranational	1	USA		75-79	Female	FL.1.5.1	GRA
hCoV-19/USA/NY-WMC-5701/2023	hCoV-19/USA/NY-WMC-5701/2023	Supranational	1	USA		60-64	Male	FL.1.5.1	GRA
hCoV-19/USA/NY-WMC-5702/2023	hCoV-19/USA/NY-WMC-5702/2023	Supranational	1	USA		0-4	Male	XBB.1.16.11	GRA
hCoV-19/USA/NY-WMC-5703/2023	hCoV-19/USA/NY-WMC-5703/2023	Supranational	1	USA		60-64	Male	EG.5.1.4	GRA
hCoV-19/USA/NY-WMC-5704/2023	hCoV-19/USA/NY-WMC-5704/2023	Supranational	1	USA		35-39	Male	XBB.1.16.6	GRA
hCoV-19/USA/NY-WMC-5705/2023	hCoV-19/USA/NY-WMC-5705/2023	Supranational	1	USA		75-79	Female	GJ.1.2.5	GRA
hCoV-19/USA/NY-WMC-5706/2023	hCoV-19/USA/NY-WMC-5706/2023	Supranational	0	USA		55-59	Male	GS.4.1	GRA
hCoV-19/USA/NY-WMC-5707/2023	hCoV-19/USA/NY-WMC-5707/2023	Supranational	0	USA		0-4	Male	XBB.1.16.11	GRA
hCoV-19/USA/NY-WMC-5708/2023	hCoV-19/USA/NY-WMC-5708/2023	Supranational	1	USA		0-4	Male	EG.5.1.8	GRA
hCoV-19/USA/NY-WMC-5709/2023	hCoV-19/USA/NY-WMC-5709/2023	Supranational	1	USA		65-69	Male	GJ.1.2	GRA
hCoV-19/USA/NY-WMC-5710/2023	hCoV-19/USA/NY-WMC-5710/2023	Supranational	1	USA		55-59	Female	EG.5.1.1	GRA
hCoV-19/USA/NY-WMC-5711/2023	hCoV-19/USA/NY-WMC-5711/2023	Supranational	1	USA		40-44	Male	FL.1.5.1	GRA
hCoV-19/USA/NY-WMC-5712/2023	hCoV-19/USA/NY-WMC-5712/2023	Supranational	1	USA		25-29	Female	HN.1	GRA
hCoV-19/USA/NY-WMC-5716/2023	hCoV-19/USA/NY-WMC-5716/2023	Supranational	1	USA		0-4	Female	GK.2.1.1	GRA
hCoV-19/USA/NY-WMC-5718/2023	hCoV-19/USA/NY-WMC-5718/2023	Supranational	1	USA		10-14	Male	XBB.1.5	GRA
hCoV-19/USA/NY-WMC-5723/2023	hCoV-19/USA/NY-WMC-5723/2023	Supranational	1	USA		15-19	Female	XBB.1.5	GRA
hCoV-19/USA/NY-WMC-5727/2023	hCoV-19/USA/NY-WMC-5727/2023	Supranational	1	USA		5-9	Female	GE.1	GRA
hCoV-19/USA/NY-WMC-5730/2023	hCoV-19/USA/NY-WMC-5730/2023	Supranational	1	USA		65-69	Female	FL.1	GRA
hCoV-19/USA/NY-WMC-5732/2023	hCoV-19/USA/NY-WMC-5732/2023	Supranational	1	USA		50-54	Male	XBB.1.16.6	GRA
hCoV-19/USA/NY-WMC-5737/2023	hCoV-19/USA/NY-WMC-5737/2023	Supranational	1	USA		85-89	Female	FL.1.5.1	GRA
hCoV-19/USA/NY-WMC-5738/2023	hCoV-19/USA/NY-WMC-5738/2023	Supranational	1	USA		35-39	Male	XBB.1.16.11	GRA
hCoV-19/USA/NY-WMC-5739/2023	hCoV-19/USA/NY-WMC-5739/2023	Supranational	1	USA		45-49	Female	HN.1	GRA
hCoV-19/USA/NY-WMC-5749/2023	hCoV-19/USA/NY-WMC-5749/2023	Supranational	1	USA		0-4	Male	FL.1.5.1	GRA
hCoV-19/USA/NY-WMC-5750/2023	hCoV-19/USA/NY-WMC-5750/2023	Supranational	1	USA		0-4	Female	FL.1.5.1	GRA
hCoV-19/USA/NY-WMC-5752/2023	hCoV-19/USA/NY-WMC-5752/2023	Supranational	1	USA		30-34	Male	FL.1.5.1	GRA
hCoV-19/USA/NY-WMC-5753/2023	hCoV-19/USA/NY-WMC-5753/2023	Supranational	1	USA		0-4	Female	GE.1	GRA
hCoV-19/USA/NY-WMC-5754/2023	hCoV-19/USA/NY-WMC-5754/2023	Supranational	1	USA		55-59	Male	XBB.1.16.6	GRA
hCoV-19/USA/NY-WMC-5755/2023	hCoV-19/USA/NY-WMC-5755/2023	Supranational	1	USA		30-34	Female	EG.5.1.1	GRA
hCoV-19/USA/NY-WMC-5756/2023	hCoV-19/USA/NY-WMC-5756/2023	Supranational	1	USA		85-89	Male	XBB.1.16.6	GRA
hCoV-19/USA/NY-WMC-5758/2023	hCoV-19/USA/NY-WMC-5758/2023	Supranational	1	USA		0-4	Female	HK.3	GRA
hCoV-19/USA/NY-WMC-5759/2023	hCoV-19/USA/NY-WMC-5759/2023	Supranational	1	USA		80-84	Male	EG.5.1	GRA
hCoV-19/USA/NY-WMC-5762/2023	hCoV-19/USA/NY-WMC-5762/2023	Supranational	1	USA		5-9	Female	FL.1.5.1	GRA
hCoV-19/USA/NY-WMC-5763/2023	hCoV-19/USA/NY-WMC-5763/2023	Supranational	1	USA		20-24	Male	EG.5.1.8	GRA
hCoV-19/USA/NY-WMC-5764/2023	hCoV-19/USA/NY-WMC-5764/2023	Supranational	1	USA		0-4	Male	XBB.1.16.6	GRA
hCoV-19/USA/NY-WMC-5765/2023	hCoV-19/USA/NY-WMC-5765/2023	Supranational	1	USA		40-44	Male	GJ.1.2.5	GRA
hCoV-19/USA/NY-WMC-5766/2023	hCoV-19/USA/NY-WMC-5766/2023	Supranational	1	USA		0-4	Female	XBB.1.16.6	GRA
hCoV-19/USA/NY-WMC-5767/2023	hCoV-19/USA/NY-WMC-5767/2023	Supranational	1	USA		10-14	Male	XBB.1.5	GRA
hCoV-19/USA/NY-WMC-5768/2023	hCoV-19/USA/NY-WMC-5768/2023	Supranational	1	USA		0-4	Male	XBB.1.16.11	GRA
hCoV-19/USA/NY-WMC-5769/2023	hCoV-19/USA/NY-WMC-5769/2023	Supranational	1	USA		25-29	Male	XBB.1.16.6	GRA
hCoV-19/USA/NY-WMC-5770/2023	hCoV-19/USA/NY-WMC-5770/2023	Supranational	1	USA		0-4	Male	EG.5.1	GRA
hCoV-19/USA/NY-WMC-5771/2023	hCoV-19/USA/NY-WMC-5771/2023	Supranational	1	USA		50-54	Male	EG.5.1.1	GRA
hCoV-19/USA/NY-WMC-5772/2023	hCoV-19/USA/NY-WMC-5772/2023	Supranational	1	USA		0-4	Female	GJ.1.2.5	GRA
hCoV-19/USA/NY-WMC-5773/2023	hCoV-19/USA/NY-WMC-5773/2023	Supranational	1	USA		60-64	Male	EG.5.1	GRA
hCoV-19/USA/NY-WMC-5774/2023	hCoV-19/USA/NY-WMC-5774/2023	Supranational	1	USA		15-19	Male	HN.1	GRA
hCoV-19/USA/NY-WMC-5779/2023	hCoV-19/USA/NY-WMC-5779/2023	Supranational	1	USA		85-89	Female	XBB.1.16.6	GRA
hCoV-19/USA/NY-WMC-5780/2023	hCoV-19/USA/NY-WMC-5780/2023	Supranational	1	USA		95-99	Female	FL.1.5.1	GRA
hCoV-19/USA/NY-WMC-5781/2023	hCoV-19/USA/NY-WMC-5781/2023	Supranational	1	USA		90-94	Male	GW.5	GRA
hCoV-19/USA/NY-WMC-5782/2023	hCoV-19/USA/NY-WMC-5782/2023	Supranational	1	USA		50-54	Female	EG.5.1.6	GRA
hCoV-19/USA/NY-WMC-5783/2023	hCoV-19/USA/NY-WMC-5783/2023	Supranational	1	USA		50-54	Male	FL.1.5.1	GRA
hCoV-19/USA/NY-WMC-5784/2023	hCoV-19/USA/NY-WMC-5784/2023	Supranational	1	USA		65-69	Female	HV.1	GRA
hCoV-19/USA/NY-WMC-5803/2023	hCoV-19/USA/NY-WMC-5803/2023	Supranational	1	USA		20-24	Male	HV.1	GRA
hCoV-19/USA/NY-WMC-5804/2023	hCoV-19/USA/NY-WMC-5804/2023	Supranational	1	USA		85-89	Male	HV.1	GRA
hCoV-19/USA/NY-WMC-5805/2023	hCoV-19/USA/NY-WMC-5805/2023	Supranational	1	USA		50-54	Female	HV.1	GRA
hCoV-19/USA/NY-WMC-5806/2023	hCoV-19/USA/NY-WMC-5806/2023	Supranational	1	USA		85-89	Male	EG.5.1.1	GRA
hCoV-19/USA/NY-WMC-5807/2023	hCoV-19/USA/NY-WMC-5807/2023	Supranational	1	USA		0-4	Male	FL.1.5.1	GRA
hCoV-19/USA/NY-WMC-5808/2023	hCoV-19/USA/NY-WMC-5808/2023	Supranational	1	USA		90-94	Female	FL.1.5.1	GRA
hCoV-19/USA/NY-WMC-5810/2023	hCoV-19/USA/NY-WMC-5810/2023	Supranational	1	USA		75-79	Male	GE.1.1	GRA
hCoV-19/USA/NY-WMC-5812/2023	hCoV-19/USA/NY-WMC-5812/2023	Supranational	0	USA		35-39	Female	BQ.1.1.3	GRA
hCoV-19/USA/NY-WMC-5815/2023	hCoV-19/USA/NY-WMC-5815/2023	Supranational	1	USA		30-34	Female	HK.3	GRA
hCoV-19/USA/NY-WMC-5816/2023	hCoV-19/USA/NY-WMC-5816/2023	Supranational	1	USA		55-59	Female	HV.1	GRA
hCoV-19/USA/NY-WMC-5817/2023	hCoV-19/USA/NY-WMC-5817/2023	Supranational	1	USA		45-49	Female	XBB	GRA
hCoV-19/USA/NY-WMC-5818/2023	hCoV-19/USA/NY-WMC-5818/2023	Supranational	1	USA		55-59	Female	JG.3	GRA
hCoV-19/USA/NY-WMC-5819/2023	hCoV-19/USA/NY-WMC-5819/2023	Supranational	1	USA		35-39	Female	EG.5.1.1	GRA
hCoV-19/USA/NY-WMC-5820/2023	hCoV-19/USA/NY-WMC-5820/2023	Supranational	1	USA		75-79	Male	EG.5.1	GRA
hCoV-19/USA/NY-WMC-5821/2023	hCoV-19/USA/NY-WMC-5821/2023	Supranational	1	USA		80-84	Male	EG.5.1	GRA
hCoV-19/USA/NY-WMC-5822/2023	hCoV-19/USA/NY-WMC-5822/2023	Supranational	1	USA		30-34	Male	EG.5.1.1	GRA
hCoV-19/USA/NY-WMC-5823/2023	hCoV-19/USA/NY-WMC-5823/2023	Supranational	1	USA		60-64	Female	FL.1.5.1	GRA
hCoV-19/USA/NY-WMC-5824/2023	hCoV-19/USA/NY-WMC-5824/2023	Supranational	1	USA		20-24	Male	EG.5.1.8	GRA
hCoV-19/USA/NY-WMC-5826/2023	hCoV-19/USA/NY-WMC-5826/2023	Supranational	1	USA		60-64	Female	XBB.1.16.6	GRA
hCoV-19/USA/NY-WMC-5827/2023	hCoV-19/USA/NY-WMC-5827/2023	Supranational	1	USA		0-4	Female	GJ.1.2	GRA
hCoV-19/USA/NY-WMC-5833/2023	hCoV-19/USA/NY-WMC-5833/2023	Supranational	1	USA		10-14	Male	JG.3	GRA
hCoV-19/USA/NY-WMC-5834/2023	hCoV-19/USA/NY-WMC-5834/2023	Supranational	1	USA		75-79	Female	HV.1	GRA
hCoV-19/USA/NY-WMC-5835/2023	hCoV-19/USA/NY-WMC-5835/2023	Supranational	1	USA		0-4	Male	EG.5.1.6	GRA
hCoV-19/USA/NY-WMC-5836/2023	hCoV-19/USA/NY-WMC-5836/2023	Supranational	1	USA		45-49	Female	HV.1	GRA
hCoV-19/USA/NY-WMC-5837/2023	hCoV-19/USA/NY-WMC-5837/2023	Supranational	1	USA		90-94	Female	EG.5.1.1	GRA
hCoV-19/USA/NY-WMC-5838/2023	hCoV-19/USA/NY-WMC-5838/2023	Supranational	1	USA		35-39	Female	FL.1.5.1	GRA
hCoV-19/USA/NY-WMC-5839/2023	hCoV-19/USA/NY-WMC-5839/2023	Supranational	1	USA		0-4	Female	FL.1.5.1	GRA
hCoV-19/USA/NY-WMC-5840/2023	hCoV-19/USA/NY-WMC-5840/2023	Supranational	0	USA		5-9	Male	JN.1.17 (consensus call)	GRA
hCoV-19/USA/NY-WMC-5841/2023	hCoV-19/USA/NY-WMC-5841/2023	Supranational	1	USA		55-59	Male	JN.1.45 (consensus call)	GRA
hCoV-19/USA/NY-WMC-5842/2023	hCoV-19/USA/NY-WMC-5842/2023	Supranational	1	USA		90-94	Female	EG.5.1.1	GRA
hCoV-19/USA/NY-WMC-5843/2023	hCoV-19/USA/NY-WMC-5843/2023	Supranational	1	USA		75-79	Female	JF.1	GRA
hCoV-19/USA/NY-WMC-5844/2023	hCoV-19/USA/NY-WMC-5844/2023	Supranational	1	USA		35-39	Male	EG.5.1.6	GRA
hCoV-19/USA/NY-WMC-5845/2023	hCoV-19/USA/NY-WMC-5845/2023	Supranational	1	USA		35-39	Male	HV.1	GRA
hCoV-19/USA/NY-WMC-5846/2023	hCoV-19/USA/NY-WMC-5846/2023	Supranational	1	USA		10-14	Female	EG.5.1	GRA
hCoV-19/USA/NY-WMC-5847/2023	hCoV-19/USA/NY-WMC-5847/2023	Supranational	1	USA		0-4	Female	GS.4.1	GRA
hCoV-19/USA/NY-WMC-5848/2023	hCoV-19/USA/NY-WMC-5848/2023	Supranational	1	USA		55-59	Female	HV.1	GRA
hCoV-19/USA/NY-WMC-5849/2023	hCoV-19/USA/NY-WMC-5849/2023	Supranational	1	USA		75-79	Male	JF.1	GRA
hCoV-19/USA/NY-WMC-5851/2023	hCoV-19/USA/NY-WMC-5851/2023	Supranational	1	USA		65-69	Female	JN.1.1 (consensus call)	GRA
hCoV-19/USA/NY-WMC-5852/2023	hCoV-19/USA/NY-WMC-5852/2023	Supranational	1	USA		0-4	Male	HV.1	GRA
hCoV-19/USA/NY-WMC-5853/2023	hCoV-19/USA/NY-WMC-5853/2023	Supranational	1	USA		75-79	Male	HV.1	GRA
hCoV-19/USA/NY-WMC-5856/2023	hCoV-19/USA/NY-WMC-5856/2023	Supranational	1	USA		20-24	Male	EG.5.1.8	GRA
hCoV-19/USA/NY-WMC-5857/2023	hCoV-19/USA/NY-WMC-5857/2023	Supranational	1	USA		85-89	Male	JD.1.1	GRA
hCoV-19/USA/NY-WMC-5858/2023	hCoV-19/USA/NY-WMC-5858/2023	Supranational	1	USA		0-4	Female	FL.1.5.1	GRA
hCoV-19/USA/NY-WMC-5859/2023	hCoV-19/USA/NY-WMC-5859/2023	Supranational	1	USA		85-89	Female	JN.1	GRA
hCoV-19/USA/NY-WMC-5860/2023	hCoV-19/USA/NY-WMC-5860/2023	Supranational	1	USA		85-89	Male	HV.1	GRA
hCoV-19/USA/NY-WMC-5861/2023	hCoV-19/USA/NY-WMC-5861/2023	Supranational	1	USA		65-69	Female	HV.1	GRA
hCoV-19/USA/NY-WMC-5862/2023	hCoV-19/USA/NY-WMC-5862/2023	Supranational	1	USA		70-74	Female	JN.1.4	GRA
hCoV-19/USA/NY-WMC-5863/2023	hCoV-19/USA/NY-WMC-5863/2023	Supranational	1	USA		80-84	Female	JN.1	GRA
hCoV-19/USA/NY-WMC-5865/2023	hCoV-19/USA/NY-WMC-5865/2023	Supranational	1	USA		20-24	Female	FL.1.5.1	GRA
hCoV-19/USA/NY-WMC-5866/2023	hCoV-19/USA/NY-WMC-5866/2023	Supranational	1	USA		20-24	Male	FL.13.2	GRA
hCoV-19/USA/NY-WMC-5867/2023	hCoV-19/USA/NY-WMC-5867/2023	Supranational	1	USA		95-99	Male	JN.6	GRA
hCoV-19/USA/NY-WMC-5868/2023	hCoV-19/USA/NY-WMC-5868/2023	Supranational	1	USA		75-79	Female	EG.5.1.6	GRA
hCoV-19/USA/NY-WMC-5871/2023	hCoV-19/USA/NY-WMC-5871/2023	Supranational	1	USA		55-59	Male	JD.1.1	GRA
hCoV-19/USA/NY-WMC-5874/2023	hCoV-19/USA/NY-WMC-5874/2023	Supranational	1	USA		30-34	Female	JN.1.4	GRA
hCoV-19/USA/NY-WMC-5875/2023	hCoV-19/USA/NY-WMC-5875/2023	Supranational	1	USA		30-34	Female	JN.1	GRA
hCoV-19/USA/NY-WMC-5876/2023	hCoV-19/USA/NY-WMC-5876/2023	Supranational	1	USA		0-4	Female	JN.1.4	GRA
hCoV-19/USA/NY-WMC-5877/2023	hCoV-19/USA/NY-WMC-5877/2023	Supranational	1	USA		30-34	Female	EG.5.1.1	GRA
hCoV-19/USA/NY-WMC-5878/2023	hCoV-19/USA/NY-WMC-5878/2023	Supranational	1	USA		85-89	Male	JN.1.38	GRA
hCoV-19/USA/NY-WMC-5879/2023	hCoV-19/USA/NY-WMC-5879/2023	Supranational	1	USA		65-69	Male	EG.5.1.1	GRA
hCoV-19/USA/NY-WMC-5883/2023	hCoV-19/USA/NY-WMC-5883/2023	Supranational	1	USA		70-74	Female	HV.1	GRA
hCoV-19/USA/NY-WMC-5885/2023	hCoV-19/USA/NY-WMC-5885/2023	Supranational	1	USA		0-4	Female	HK.3.2	GRA
hCoV-19/USA/NY-WMC-5889/2023	hCoV-19/USA/NY-WMC-5889/2023	Supranational	1	USA		0-4	Female	JN.1	GRA
hCoV-19/USA/NY-WMC-5890/2023	hCoV-19/USA/NY-WMC-5890/2023	Supranational	1	USA		40-44	Male	HK.7	GRA
hCoV-19/USA/NY-WMC-5892/2023	hCoV-19/USA/NY-WMC-5892/2023	Supranational	1	USA		0-4	Male	EG.5.1	GRA
hCoV-19/USA/NY-WMC-5893/2023	hCoV-19/USA/NY-WMC-5893/2023	Supranational	1	USA		65-69	Male	HK.3	GRA
hCoV-19/USA/NY-WMC-5895/2023	hCoV-19/USA/NY-WMC-5895/2023	Supranational	1	USA		0-4	Male	GJ.1.2	GRA
hCoV-19/USA/NY-WMC-5897/2023	hCoV-19/USA/NY-WMC-5897/2023	Supranational	1	USA		0-4	Female	EG.5.1	GRA
hCoV-19/USA/NY-WMC-5898/2023	hCoV-19/USA/NY-WMC-5898/2023	Supranational	1	USA		75-79	Male	HV.1	GRA
hCoV-19/USA/NY-WMC-5899/2023	hCoV-19/USA/NY-WMC-5899/2023	Supranational	1	USA		10-14	Male	EG.5.1.1	GRA
hCoV-19/USA/NY-WMC-5900/2023	hCoV-19/USA/NY-WMC-5900/2023	Supranational	1	USA		80-84	Male	FL.1.5.1	GRA
hCoV-19/USA/NY-WMC-5903/2023	hCoV-19/USA/NY-WMC-5903/2023	Supranational	1	USA		35-39	Female	EG.5.1.4	GRA
hCoV-19/USA/NY-WMC-5904/2023	hCoV-19/USA/NY-WMC-5904/2023	Supranational	1	USA		0-4	Male	FL.1.5.1	GRA
hCoV-19/USA/NY-WMC-5905/2023	hCoV-19/USA/NY-WMC-5905/2023	Supranational	1	USA		0-4	Female	EG.5.1.9	GRA
hCoV-19/USA/NY-WMC-5906/2023	hCoV-19/USA/NY-WMC-5906/2023	Supranational	1	USA		0-4	Male	EG.5.1.3	GRA
hCoV-19/USA/NY-WMC-5907/2023	hCoV-19/USA/NY-WMC-5907/2023	Supranational	1	USA		55-59	Female	HV.1	GRA
hCoV-19/USA/NY-WMC-5908/2023	hCoV-19/USA/NY-WMC-5908/2023	Supranational	1	USA		0-4	Female	JN.1	GRA
hCoV-19/USA/NY-WMC-5910/2023	hCoV-19/USA/NY-WMC-5910/2023	Supranational	1	USA		40-44	Female	HV.1	GRA
hCoV-19/USA/NY-WMC-5911/2023	hCoV-19/USA/NY-WMC-5911/2023	Supranational	1	USA		0-4	Female	HV.1	GRA
hCoV-19/USA/NY-WMC-5914/2023	hCoV-19/USA/NY-WMC-5914/2023	Supranational	1	USA		0-4	Male	EG.5.1.1	GRA
hCoV-19/USA/NY-WMC-5915/2023	hCoV-19/USA/NY-WMC-5915/2023	Supranational	1	USA		0-4	Female	JE.1.1	GRA
hCoV-19/USA/NY-WMC-5922/2023	hCoV-19/USA/NY-WMC-5922/2023	Supranational	1	USA		15-19	Female	EG.5.1.1	GRA
hCoV-19/USA/NY-WMC-5924/2023	hCoV-19/USA/NY-WMC-5924/2023	Supranational	1	USA		0-4	Male	GK.1	GRA
hCoV-19/USA/NY-WMC-5925/2023	hCoV-19/USA/NY-WMC-5925/2023	Supranational	1	USA		30-34	Female	JN.1.4	GRA
hCoV-19/USA/NY-WMC-5926/2023	hCoV-19/USA/NY-WMC-5926/2023	Supranational	1	USA		5-9	Male	EG.5.1	GRA
hCoV-19/USA/NY-WMC-5928/2023	hCoV-19/USA/NY-WMC-5928/2023	Supranational	1	USA		0-4	Male	HK.3	GRA
hCoV-19/USA/NY-WMC-6001/2023	hCoV-19/USA/NY-WMC-6001/2023	Supranational	1	USA		45-49	Female	JN.1.4.4 (consensus call)	GRA
hCoV-19/USA/NY-WMC-6002/2023	hCoV-19/USA/NY-WMC-6002/2023	Supranational	1	USA		30-34	Female	XBB.1.16.15	GRA
hCoV-19/USA/NY-WMC-6003/2023	hCoV-19/USA/NY-WMC-6003/2023	Supranational	1	USA		10-14	Male	HK.3.2	GRA
hCoV-19/USA/NY-WMC-6004/2023	hCoV-19/USA/NY-WMC-6004/2023	Supranational	1	USA		75-79	Female	JN.1.4 (consensus call)	GRA
hCoV-19/USA/NY-WMC-6005/2023	hCoV-19/USA/NY-WMC-6005/2023	Supranational	1	USA		65-69	Male	JN.1.7 (consensus call)	GRA
hCoV-19/USA/NY-WMC-6006/2023	hCoV-19/USA/NY-WMC-6006/2023	Supranational	1	USA			Female	JN.1 (consensus call)	GRA
hCoV-19/USA/NY-WMC-6008/2023	hCoV-19/USA/NY-WMC-6008/2023	Supranational	1	USA		75-79	Male	JN.1.1.5 (consensus call)	GRA
hCoV-19/USA/NY-WMC-6009/2023	hCoV-19/USA/NY-WMC-6009/2023	Supranational	0	USA		75-79	Male	HV.1	GRA
hCoV-19/USA/NY-WMC-6010/2023	hCoV-19/USA/NY-WMC-6010/2023	Supranational	1	USA		45-49	Female	GK.1.1	GRA
hCoV-19/USA/NY-WMC-6012/2023	hCoV-19/USA/NY-WMC-6012/2023	Supranational	1	USA		55-59	Male	JN.1 (consensus call)	GRA
hCoV-19/USA/NY-WMC-6013/2024	hCoV-19/USA/NY-WMC-6013/2024	Supranational	0	USA		40-44	Male	JN.1.8.1 (consensus call)	GRA
hCoV-19/USA/NY-WMC-6014/2024	hCoV-19/USA/NY-WMC-6014/2024	Supranational	1	USA		25-29	Female	JN.1 (consensus call)	GRA
hCoV-19/USA/NY-WMC-6016/2024	hCoV-19/USA/NY-WMC-6016/2024	Supranational	1	USA		60-64	Female	JN.1.8.1 (consensus call)	GRA
hCoV-19/USA/NY-WMC-6017/2023	hCoV-19/USA/NY-WMC-6017/2023	Supranational	0	USA		75-79	Female	HV.1	GRA
hCoV-19/USA/NY-WMC-6018/2023	hCoV-19/USA/NY-WMC-6018/2023	Supranational	0	USA		60-64	Male	JN.1.1 (consensus call)	GRA
hCoV-19/USA/NY-WMC-6019/2024	hCoV-19/USA/NY-WMC-6019/2024	Supranational	1	USA		30-34	Male	JN.1 (consensus call)	GRA
hCoV-19/USA/NY-WMC-6020/2024	hCoV-19/USA/NY-WMC-6020/2024	Supranational	1	USA		0-4	Female	JN.1 (consensus call)	GRA
hCoV-19/USA/NY-WMC-6021/2024	hCoV-19/USA/NY-WMC-6021/2024	Supranational	1	USA		60-64	Male	JN.1 (consensus call)	GRA
hCoV-19/USA/NY-WMC-6022/2024	hCoV-19/USA/NY-WMC-6022/2024	Supranational	1	USA		15-19	Male	JN.1.1 (consensus call)	GRA
hCoV-19/USA/NY-WMC-6023/2024	hCoV-19/USA/NY-WMC-6023/2024	Supranational	1	USA		65-69	Female	JN.1.1 (consensus call)	GRA
hCoV-19/USA/NY-WMC-6024/2024	hCoV-19/USA/NY-WMC-6024/2024	Supranational	1	USA		0-4	Male	JN.1.4 (consensus call)	GRA
hCoV-19/USA/NY-WMC-6025/2024	hCoV-19/USA/NY-WMC-6025/2024	Supranational	1	USA		0-4	Female	JN.1.31 (consensus call)	GRA
hCoV-19/USA/NY-WMC-6026/2024	hCoV-19/USA/NY-WMC-6026/2024	Supranational	1	USA		65-69	Female	JN.1.8.1 (consensus call)	GRA
hCoV-19/USA/NY-WMC-6027/2024	hCoV-19/USA/NY-WMC-6027/2024	Supranational	1	USA		35-39	Female	JN.1	GRA
hCoV-19/USA/NY-WMC-6028/2024	hCoV-19/USA/NY-WMC-6028/2024	Supranational	1	USA		30-34	Male	JN.1.8.1 (consensus call)	GRA
hCoV-19/USA/NY-WMC-6029/2024	hCoV-19/USA/NY-WMC-6029/2024	Supranational	1	USA		70-74	Male	JN.1.8.1 (consensus call)	GRA
hCoV-19/USA/NY-WMC-6030/2024	hCoV-19/USA/NY-WMC-6030/2024	Supranational	1	USA		65-69	Male	JN.1.8.1 (consensus call)	GRA
hCoV-19/USA/NY-WMC-6031/2024	hCoV-19/USA/NY-WMC-6031/2024	Supranational	1	USA		85-89	Female	JN.1.4 (consensus call)	GRA
hCoV-19/USA/NY-WMC-6032/2024	hCoV-19/USA/NY-WMC-6032/2024	Supranational	1	USA		65-69	Male	JN.1	GRA
hCoV-19/USA/NY-WMC-6033/2023	hCoV-19/USA/NY-WMC-6033/2023	Supranational	1	USA		80-84	Male	HV.1	GRA
hCoV-19/USA/NY-WMC-6034/2023	hCoV-19/USA/NY-WMC-6034/2023	Supranational	1	USA		50-54	Female	JN.1.38 (consensus call)	GRA
hCoV-19/USA/NY-WMC-6035/2023	hCoV-19/USA/NY-WMC-6035/2023	Supranational	1	USA		75-79	Female	JN.1.4 (consensus call)	GRA
hCoV-19/USA/NY-WMC-6036/2024	hCoV-19/USA/NY-WMC-6036/2024	Supranational	1	USA		85-89	Female	JN.1.17 (consensus call)	GRA
hCoV-19/USA/NY-WMC-6037/2024	hCoV-19/USA/NY-WMC-6037/2024	Supranational	1	USA		85-89	Female	JN.1.1 (consensus call)	GRA
hCoV-19/USA/NY-WMC-6038/2024	hCoV-19/USA/NY-WMC-6038/2024	Supranational	1	USA		65-69	Male	JN.1.2 (consensus call)	GRA
hCoV-19/USA/NY-WMC-6039/2023	hCoV-19/USA/NY-WMC-6039/2023	Supranational	1	USA		0-4	Male	JN.1.4 (consensus call)	GRA
hCoV-19/USA/NY-WMC-6040/2024	hCoV-19/USA/NY-WMC-6040/2024	Supranational	1	USA		0-4	Male	JN.1 (consensus call)	GRA
hCoV-19/USA/NY-WMC-6041/2024	hCoV-19/USA/NY-WMC-6041/2024	Supranational	1	USA		0-4	Male	JN.1	GRA
hCoV-19/USA/NY-WMC-6042/2024	hCoV-19/USA/NY-WMC-6042/2024	Supranational	0	USA		70-74	Male	JN.1.8 (consensus call)	GRA
hCoV-19/USA/NY-WMC-6043/2024	hCoV-19/USA/NY-WMC-6043/2024	Supranational	0	USA		35-39	Male	JN.1	GRA
hCoV-19/USA/NY-WMC-6044/2024	hCoV-19/USA/NY-WMC-6044/2024	Supranational	0	USA		30-34	Female	HV.1	GRA
hCoV-19/USA/NY-WMC-6045/2024	hCoV-19/USA/NY-WMC-6045/2024	Supranational	1	USA		15-19	Female	JN.1.4 (consensus call)	GRA
hCoV-19/USA/NY-WMC-6047/2024	hCoV-19/USA/NY-WMC-6047/2024	Supranational	1	USA		0-4	Female	JN.1.4 (consensus call)	GRA
hCoV-19/USA/NY-WMC-6048/2024	hCoV-19/USA/NY-WMC-6048/2024	Supranational	1	USA		0-4	Male	JN.1.4.2 (consensus call)	GRA
hCoV-19/USA/NY-WMC-6049/2024	hCoV-19/USA/NY-WMC-6049/2024	Supranational	1	USA		75-79	Female	JN.1.8.1 (consensus call)	GRA
hCoV-19/USA/NY-WMC-6050/2024	hCoV-19/USA/NY-WMC-6050/2024	Supranational	1	USA		80-84	Female	JN.1	GRA
hCoV-19/USA/NY-WMC-6051/2024	hCoV-19/USA/NY-WMC-6051/2024	Supranational	1	USA		70-74	Male	JN.1.32 (consensus call)	GRA
hCoV-19/USA/NY-WMC-6052/2023	hCoV-19/USA/NY-WMC-6052/2023	Supranational	1	USA			Female	JN.1.4.2 (consensus call)	GRA
hCoV-19/USA/NY-WMC-6053/2024	hCoV-19/USA/NY-WMC-6053/2024	Supranational	1	USA		70-74	Male	JN.1	GRA
hCoV-19/USA/NY-WMC-6054/2024	hCoV-19/USA/NY-WMC-6054/2024	Supranational	1	USA		70-74	Male	JN.1.4.5 (consensus call)	GRA
hCoV-19/USA/NY-WMC-6055/2024	hCoV-19/USA/NY-WMC-6055/2024	Supranational	1	USA		65-69	Male	JN.1.2 (consensus call)	GRA
hCoV-19/USA/NY-WMC-6056/2024	hCoV-19/USA/NY-WMC-6056/2024	Supranational	1	USA		85-89	Female	JN.1.17 (consensus call)	GRA
hCoV-19/USA/NY-WMC-6057/2024	hCoV-19/USA/NY-WMC-6057/2024	Supranational	1	USA		65-69	Female	JN.1.4.2 (consensus call)	GRA
hCoV-19/USA/NY-WMC-6058/2023	hCoV-19/USA/NY-WMC-6058/2023	Supranational	1	USA		0-4	Male	JN.1.4.5 (consensus call)	GRA
hCoV-19/USA/NY-WMC-6059/2024	hCoV-19/USA/NY-WMC-6059/2024	Supranational	1	USA		70-74	Female	JN.1.4.4 (consensus call)	GRA
hCoV-19/USA/NY-WMC-6060/2023	hCoV-19/USA/NY-WMC-6060/2023	Supranational	1	USA		45-49	Male	JN.1.4.5 (consensus call)	GRA
hCoV-19/USA/NY-WMC-6061/2023	hCoV-19/USA/NY-WMC-6061/2023	Supranational	1	USA		85-89	Female	JN.1.4 (consensus call)	GRA
hCoV-19/USA/NY-WMC-6062/2024	hCoV-19/USA/NY-WMC-6062/2024	Supranational	1	USA		65-69	Female	JN.1	GRA
hCoV-19/USA/NY-WMC-6063/2023	hCoV-19/USA/NY-WMC-6063/2023	Supranational	1	USA		55-59	Female	JN.1.4 (consensus call)	GRA
hCoV-19/USA/NY-WMC-6064/2023	hCoV-19/USA/NY-WMC-6064/2023	Supranational	1	USA		35-39	Female	JN.1.43.1 (consensus call)	GRA
hCoV-19/USA/NY-WMC-6065/2024	hCoV-19/USA/NY-WMC-6065/2024	Supranational	1	USA		30-34	Female	JD.1.1.1	GRA
hCoV-19/USA/NY-WMC-6066/2024	hCoV-19/USA/NY-WMC-6066/2024	Supranational	1	USA		45-49	Female	JN.1.47 (consensus call)	GRA
hCoV-19/USA/NY-WMC-6067/2023	hCoV-19/USA/NY-WMC-6067/2023	Supranational	1	USA		80-84	Female	HV.1	GRA
hCoV-19/USA/NY-WMC-6068/2023	hCoV-19/USA/NY-WMC-6068/2023	Supranational	1	USA		45-49	Male	JN.1.4.4 (consensus call)	GRA
hCoV-19/USA/NY-WMC-6069/2023	hCoV-19/USA/NY-WMC-6069/2023	Supranational	1	USA		65-69	Male	EG.5.1.6	GRA
hCoV-19/USA/NY-WMC-6070/2023	hCoV-19/USA/NY-WMC-6070/2023	Supranational	1	USA		0-4	Male	JN.1.4.2 (consensus call)	GRA
hCoV-19/USA/NY-WMC-6072/2024	hCoV-19/USA/NY-WMC-6072/2024	Supranational	1	USA		0-4	Female	JN.1	GRA
hCoV-19/USA/NY-WMC-6075/2024	hCoV-19/USA/NY-WMC-6075/2024	Supranational	1	USA		25-29	Female	JN.1.4.5 (consensus call)	GRA
hCoV-19/USA/NY-WMC-6076/2023	hCoV-19/USA/NY-WMC-6076/2023	Supranational	1	USA		0-4	Male	JN.1	GRA
hCoV-19/USA/NY-WMC-6077/2024	hCoV-19/USA/NY-WMC-6077/2024	Supranational	1	USA		0-4	Female	JN.1	GRA
hCoV-19/USA/NY-WMC-6081/2023	hCoV-19/USA/NY-WMC-6081/2023	Supranational	1	USA		20-24	Female	JN.1.47 (consensus call)	GRA
hCoV-19/USA/NY-WMC-6084/2024	hCoV-19/USA/NY-WMC-6084/2024	Supranational	1	USA		30-34	Male	JN.1	GRA
hCoV-19/USA/NY-WMC-6086/2024	hCoV-19/USA/NY-WMC-6086/2024	Supranational	1	USA		0-4	Female	JN.1	GRA
hCoV-19/USA/NY-WMC-6087/2024	hCoV-19/USA/NY-WMC-6087/2024	Supranational	1	USA		85-89	Female	JN.1.1 (consensus call)	GRA
hCoV-19/USA/NY-WMC-6091/2023	hCoV-19/USA/NY-WMC-6091/2023	Supranational	1	USA		65-69	Female	JN.1.4 (consensus call)	GRA
hCoV-19/USA/NY-WMC-6094/2024	hCoV-19/USA/NY-WMC-6094/2024	Supranational	1	USA		0-4	Female	JN.1	GRA
hCoV-19/USA/NY-WMC-6095/2024	hCoV-19/USA/NY-WMC-6095/2024	Supranational	1	USA		0-4	Female	JN.1.32 (consensus call)	GRA
hCoV-19/USA/NY-WMC-6096/2024	hCoV-19/USA/NY-WMC-6096/2024	Supranational	1	USA		0-4	Female	JN.1	GRA
hCoV-19/USA/NY-WMC-6097/2024	hCoV-19/USA/NY-WMC-6097/2024	Supranational	1	USA		0-4	Female	JN.1	GRA
hCoV-19/USA/NY-WMC-6098/2024	hCoV-19/USA/NY-WMC-6098/2024	Supranational	1	USA		0-4	Male	JN.1.4 (consensus call)	GRA
hCoV-19/USA/NY-WMC-6104/2024	hCoV-19/USA/NY-WMC-6104/2024	Supranational	1	USA		30-34	Female	JN.1.4.2 (consensus call)	GRA
hCoV-19/USA/NY-WMC-6105/2023	hCoV-19/USA/NY-WMC-6105/2023	Supranational	1	USA		30-34	Female	JG.3	GRA
hCoV-19/USA/NY-WMC-6106/2023	hCoV-19/USA/NY-WMC-6106/2023	Supranational	1	USA		0-4	Female	JN.1.4 (consensus call)	GRA
hCoV-19/USA/NY-WMC-6107/2023	hCoV-19/USA/NY-WMC-6107/2023	Supranational	1	USA		75-79	Male	JN.1	GRA
hCoV-19/USA/NY-WMC-6108/2024	hCoV-19/USA/NY-WMC-6108/2024	Supranational	1	USA		0-4	Female	JN.1	GRA
hCoV-19/USA/NY-WMC-6109/2023	hCoV-19/USA/NY-WMC-6109/2023	Supranational	1	USA		35-39	Female	JN.1	GRA
hCoV-19/USA/NY-WMC-6110/2024	hCoV-19/USA/NY-WMC-6110/2024	Supranational	1	USA		50-54	Female	JN.1	GRA
hCoV-19/USA/NY-WMC-6111/2024	hCoV-19/USA/NY-WMC-6111/2024	Supranational	1	USA		0-4	Male	JN.1	GRA
hCoV-19/USA/NY-WMC-6112/2023	hCoV-19/USA/NY-WMC-6112/2023	Supranational	1	USA		0-4	Female	HV.1	GRA
hCoV-19/USA/NY-WMC-6113/2024	hCoV-19/USA/NY-WMC-6113/2024	Supranational	1	USA		5-9	Male	JN.1.4 (consensus call)	GRA
hCoV-19/USA/NY-WMC-6114/2023	hCoV-19/USA/NY-WMC-6114/2023	Supranational	1	USA		0-4	Female	JN.1.4 (consensus call)	GRA
hCoV-19/USA/NY-WMC-6115/2024	hCoV-19/USA/NY-WMC-6115/2024	Supranational	1	USA		15-19	Female	HV.1	GRA
hCoV-19/USA/NY-WMC-6116/2024	hCoV-19/USA/NY-WMC-6116/2024	Supranational	1	USA		0-4	Female	JN.1	GRA
hCoV-19/USA/NY-WMC-6117/2024	hCoV-19/USA/NY-WMC-6117/2024	Supranational	1	USA		70-74	Female	JN.1.4.2 (consensus call)	GRA
hCoV-19/USA/NY-WMC-6118/2024	hCoV-19/USA/NY-WMC-6118/2024	Supranational	1	USA		85-89	Female	JN.1	GRA
hCoV-19/USA/NY-WMC-6119/2024	hCoV-19/USA/NY-WMC-6119/2024	Supranational	1	USA		30-34	Male	JN.1.4.5 (consensus call)	GRA
hCoV-19/USA/NY-WMC-6121/2024	hCoV-19/USA/NY-WMC-6121/2024	Supranational	1	USA		15-19	Male	JN.1.8.1 (consensus call)	GRA
hCoV-19/USA/NY-WMC-6122/2024	hCoV-19/USA/NY-WMC-6122/2024	Supranational	1	USA		50-54	Female	JN.1.7 (consensus call)	GRA
hCoV-19/USA/NY-WMC-6123/2024	hCoV-19/USA/NY-WMC-6123/2024	Supranational	1	USA		65-69	Male	JN.1	GRA
hCoV-19/USA/NY-WMC-6124/2024	hCoV-19/USA/NY-WMC-6124/2024	Supranational	1	USA		70-74	Male	JN.1	GRA
hCoV-19/USA/NY-WMC-6125/2024	hCoV-19/USA/NY-WMC-6125/2024	Supranational	1	USA		20-24	Female	JN.1.39 (consensus call)	GRA
hCoV-19/USA/NY-WMC-6126/2024	hCoV-19/USA/NY-WMC-6126/2024	Supranational	1	USA		25-29	Female	JN.1.26 (consensus call)	GRA
hCoV-19/USA/NY-WMC-6127/2024	hCoV-19/USA/NY-WMC-6127/2024	Supranational	1	USA		85-89	Female	JN.1.2 (consensus call)	GRA
hCoV-19/USA/NY-WMC-6128/2024	hCoV-19/USA/NY-WMC-6128/2024	Supranational	1	USA		0-4	Male	JN.1.19 (consensus call)	GRA
hCoV-19/USA/NY-WMC-6129/2024	hCoV-19/USA/NY-WMC-6129/2024	Supranational	1	USA		50-54	Female	JN.1	GRA
hCoV-19/USA/NY-WMC-6130/2024	hCoV-19/USA/NY-WMC-6130/2024	Supranational	1	USA		55-59	Male	JN.1.4.2 (consensus call)	GRA
hCoV-19/USA/NY-WMC-6131/2024	hCoV-19/USA/NY-WMC-6131/2024	Supranational	1	USA		50-54	Male	JN.1.2 (consensus call)	GRA
hCoV-19/USA/NY-WMC-6132/2024	hCoV-19/USA/NY-WMC-6132/2024	Supranational	1	USA		60-64	Male	JN.1.7 (consensus call)	GRA
hCoV-19/USA/NY-WMC-6133/2024	hCoV-19/USA/NY-WMC-6133/2024	Supranational	1	USA		85-89	Female	JN.1.4 (consensus call)	GRA
hCoV-19/USA/NY-WMC-6134/2024	hCoV-19/USA/NY-WMC-6134/2024	Supranational	1	USA		15-19	Female	JN.1.4 (consensus call)	GRA
hCoV-19/USA/NY-WMC-6135/2024	hCoV-19/USA/NY-WMC-6135/2024	Supranational	1	USA		40-44	Male	JN.1.8.3 (consensus call)	GRA
hCoV-19/USA/NY-WMC-6137/2024	hCoV-19/USA/NY-WMC-6137/2024	Supranational	1	USA		55-59	Male	JN.1.4.2 (consensus call)	GRA
hCoV-19/USA/NY-WMC-6138/2024	hCoV-19/USA/NY-WMC-6138/2024	Supranational	1	USA		45-49	Female	JN.1	GRA
hCoV-19/USA/NY-WMC-6139/2024	hCoV-19/USA/NY-WMC-6139/2024	Supranational	1	USA		55-59	Male	JN.1.4 (consensus call)	GRA
hCoV-19/USA/NY-WMC-6140/2024	hCoV-19/USA/NY-WMC-6140/2024	Supranational	1	USA		30-34	Male	JN.1.4 (consensus call)	GRA
hCoV-19/USA/NY-WMC-6141/2023	hCoV-19/USA/NY-WMC-6141/2023	Supranational	1	USA		75-79	Female	JN.1	GRA
hCoV-19/USA/NY-WMC-6142/2024	hCoV-19/USA/NY-WMC-6142/2024	Supranational	1	USA		0-4	Male	JN.1	GRA
hCoV-19/USA/NY-WMC-6143/2024	hCoV-19/USA/NY-WMC-6143/2024	Supranational	1	USA		30-34	Male	JN.1.7 (consensus call)	GRA
hCoV-19/USA/NY-WMC-6144/2023	hCoV-19/USA/NY-WMC-6144/2023	Supranational	1	USA		70-74	Female	JN.1.19 (consensus call)	GRA
hCoV-19/USA/NY-WMC-6145/2023	hCoV-19/USA/NY-WMC-6145/2023	Supranational	1	USA		75-79	Female	EG.5.1.8	GRA
hCoV-19/USA/NY-WMC-6146/2024	hCoV-19/USA/NY-WMC-6146/2024	Supranational	1	USA		90-94	Male	JN.1.42 (consensus call)	GRA
hCoV-19/USA/NY-WMC-6147/2024	hCoV-19/USA/NY-WMC-6147/2024	Supranational	1	USA		85-89	Male	JN.1.45 (consensus call)	GRA
hCoV-19/USA/NY-WMC-6148/2024	hCoV-19/USA/NY-WMC-6148/2024	Supranational	1	USA		45-49	Female	JN.1.6 (consensus call)	GRA
hCoV-19/USA/NY-WMC-6149/2024	hCoV-19/USA/NY-WMC-6149/2024	Supranational	1	USA		0-4	Female	JN.1.32 (consensus call)	GRA
hCoV-19/USA/NY-WMC-6150/2024	hCoV-19/USA/NY-WMC-6150/2024	Supranational	1	USA		0-4	Male	EG.5.1.8	GRA
hCoV-19/USA/NY-WMC-6151/2024	hCoV-19/USA/NY-WMC-6151/2024	Supranational	1	USA		25-29	Female	JN.1.8.1 (consensus call)	GRA
hCoV-19/USA/NY-WMC-6154/2024	hCoV-19/USA/NY-WMC-6154/2024	Supranational	1	USA		0-4	Female	JN.1	GRA
hCoV-19/USA/NY-WMC-6157/2024	hCoV-19/USA/NY-WMC-6157/2024	Supranational	1	USA		60-64	Female	JN.1	GRA
hCoV-19/USA/NY-WMC-6158/2024	hCoV-19/USA/NY-WMC-6158/2024	Supranational	1	USA		80-84	Female	JN.1	GRA
hCoV-19/USA/NY-WMC-6159/2024	hCoV-19/USA/NY-WMC-6159/2024	Supranational	1	USA		30-34	Female	JN.1.4.2 (consensus call)	GRA
hCoV-19/USA/NY-WMC-6160/2023	hCoV-19/USA/NY-WMC-6160/2023	Supranational	1	USA		0-4	Male	HV.1	GRA
hCoV-19/USA/NY-WMC-6161/2024	hCoV-19/USA/NY-WMC-6161/2024	Supranational	1	USA		0-4	Male	JN.1.4.5 (consensus call)	GRA
hCoV-19/USA/NY-WMC-6162/2024	hCoV-19/USA/NY-WMC-6162/2024	Supranational	1	USA		35-39	Female	JN.1.39 (consensus call)	GRA
hCoV-19/USA/NY-WMC-6163/2024	hCoV-19/USA/NY-WMC-6163/2024	Supranational	1	USA		5-9	Female	JN.1.4.5 (consensus call)	GRA
hCoV-19/USA/NY-WMC-6164/2024	hCoV-19/USA/NY-WMC-6164/2024	Supranational	1	USA		0-4	Male	JN.1.4 (consensus call)	GRA
hCoV-19/USA/NY-WMC-6165/2024	hCoV-19/USA/NY-WMC-6165/2024	Supranational	1	USA		0-4	Female	JN.1.13.1 (consensus call)	GRA
hCoV-19/USA/NY-WMC-6166/2024	hCoV-19/USA/NY-WMC-6166/2024	Supranational	1	USA		30-34	Male	JN.1.4.5 (consensus call)	GRA
hCoV-19/USA/NY-WMC-6167/2024	hCoV-19/USA/NY-WMC-6167/2024	Supranational	1	USA		60-64	Female	JN.1	GRA
hCoV-19/USA/NY-WMC-6168/2024	hCoV-19/USA/NY-WMC-6168/2024	Supranational	1	USA		5-9	Male	JN.1.4 (consensus call)	GRA
hCoV-19/USA/NY-WMC-6169/2024	hCoV-19/USA/NY-WMC-6169/2024	Supranational	1	USA		0-4	Male	JN.1	GRA
hCoV-19/USA/NY-WMC-6170/2024	hCoV-19/USA/NY-WMC-6170/2024	Supranational	1	USA		10-14	Male	JN.1.45 (consensus call)	GRA
hCoV-19/USA/NY-WMC-6171/2023	hCoV-19/USA/NY-WMC-6171/2023	Supranational	1	USA		75-79	Male	JN.1.4 (consensus call)	GRA
hCoV-19/USA/NY-WMC-6172/2024	hCoV-19/USA/NY-WMC-6172/2024	Supranational	1	USA		35-39	Male	JN.1	GRA
hCoV-19/USA/NY-WMC-6173/2024	hCoV-19/USA/NY-WMC-6173/2024	Supranational	1	USA		0-4	Male	JN.1	GRA
hCoV-19/USA/NY-WMC-6175/2024	hCoV-19/USA/NY-WMC-6175/2024	Supranational	1	USA		30-34	Female	KQ.1 (consensus call)	GRA
hCoV-19/USA/NY-WMC-6177/2024	hCoV-19/USA/NY-WMC-6177/2024	Supranational	1	USA		65-69	Male	JN.1	GRA
hCoV-19/USA/NY-WMC-6178/2024	hCoV-19/USA/NY-WMC-6178/2024	Supranational	1	USA		0-4	Male	JN.1.4 (consensus call)	GRA
hCoV-19/USA/NY-WMC-6180/2024	hCoV-19/USA/NY-WMC-6180/2024	Supranational	1	USA		50-54	Female	JN.1.4 (consensus call)	GRA
hCoV-19/USA/NY-WMC-6181/2024	hCoV-19/USA/NY-WMC-6181/2024	Supranational	1	USA		70-74	Male	KQ.1 (consensus call)	GRA
hCoV-19/USA/NY-WMC-6182/2024	hCoV-19/USA/NY-WMC-6182/2024	Supranational	1	USA		50-54	Male	JN.1.8.1 (consensus call)	GRA
hCoV-19/USA/NY-WMC-6183/2024	hCoV-19/USA/NY-WMC-6183/2024	Supranational	0	USA		35-39	Female	JN.1.8 (consensus call)	GRA
hCoV-19/USA/NY-WMC-6184/2024	hCoV-19/USA/NY-WMC-6184/2024	Supranational	0	USA		25-29	Female	JN.1.4 (consensus call)	GRA
hCoV-19/USA/NY-WMC-6185/2024	hCoV-19/USA/NY-WMC-6185/2024	Supranational	0	USA		10-14	Male	JN.1.4 (consensus call)	GRA
hCoV-19/USA/NY-WMC-6186/2024	hCoV-19/USA/NY-WMC-6186/2024	Supranational	0	USA		20-24	Female	JN.1.8.1 (consensus call)	GRA
hCoV-19/USA/NY-WMC-6187/2024	hCoV-19/USA/NY-WMC-6187/2024	Supranational	0	USA		45-49	Male	JN.1.8.1 (consensus call)	GRA
hCoV-19/USA/NY-WMC-6188/2024	hCoV-19/USA/NY-WMC-6188/2024	Supranational	0	USA			Male	JN.1	GRA
hCoV-19/USA/NY-WMC-6189/2024	hCoV-19/USA/NY-WMC-6189/2024	Supranational	0	USA		75-79	Female	JN.1	GRA
hCoV-19/USA/NY-WMC-6190/2024	hCoV-19/USA/NY-WMC-6190/2024	Supranational	0	USA		60-64	Male	JN.1.46 (consensus call)	GRA
hCoV-19/USA/NY-WMC-6191/2024	hCoV-19/USA/NY-WMC-6191/2024	Supranational	0	USA		85-89	Male	JN.1.4.2 (consensus call)	GRA
hCoV-19/USA/NY-WMC-6192/2024	hCoV-19/USA/NY-WMC-6192/2024	Supranational	0	USA		60-64	Male	JN.1.41 (consensus call)	GRA
hCoV-19/USA/NY-WMC-6193/2024	hCoV-19/USA/NY-WMC-6193/2024	Supranational	0	USA			Male	JN.1.41 (consensus call)	GRA
hCoV-19/USA/NY-WMC-6194/2024	hCoV-19/USA/NY-WMC-6194/2024	Supranational	0	USA		60-64	Female	JN.1.1.5 (consensus call)	GRA
hCoV-19/USA/NY-WMC-6195/2024	hCoV-19/USA/NY-WMC-6195/2024	Supranational	0	USA		75-79	Male	JN.1.6 (consensus call)	GRA
hCoV-19/USA/NY-WMC-6196/2024	hCoV-19/USA/NY-WMC-6196/2024	Supranational	0	USA		90-94	Male	HV.1	GRA
hCoV-19/USA/NY-WMC-6197/2024	hCoV-19/USA/NY-WMC-6197/2024	Supranational	0	USA		75-79	Male	JN.1.39 (consensus call)	GRA
hCoV-19/USA/NY-WMC-6198/2024	hCoV-19/USA/NY-WMC-6198/2024	Supranational	0	USA		75-79	Male	JN.1	GRA
hCoV-19/USA/NY-WMC-6199/2024	hCoV-19/USA/NY-WMC-6199/2024	Supranational	0	USA		40-44	Female	JN.1.42 (consensus call)	GRA
hCoV-19/USA/NY-WMC-6200/2024	hCoV-19/USA/NY-WMC-6200/2024	Supranational	0	USA		50-54	Male	JN.1.41 (consensus call)	GRA
hCoV-19/USA/NY-WMC-6201/2023	hCoV-19/USA/NY-WMC-6201/2023	Supranational	0	USA		0-4	Male	EG.5.1.8	GRA
hCoV-19/USA/NY-WMC-6202/2023	hCoV-19/USA/NY-WMC-6202/2023	Supranational	0	USA		40-44	Male	HK.3	GRA
hCoV-19/USA/NY-WMC-6203/2024	hCoV-19/USA/NY-WMC-6203/2024	Supranational	0	USA		90-94	Female	JN.1	GRA
hCoV-19/USA/NY-WMC-6204/2024	hCoV-19/USA/NY-WMC-6204/2024	Supranational	0	USA		60-64	Female	JN.1.19 (consensus call)	GRA
hCoV-19/USA/NY-WMC-6205/2024	hCoV-19/USA/NY-WMC-6205/2024	Supranational	0	USA		90-94	Female	JN.1.6 (consensus call)	GRA
hCoV-19/USA/NY-WMC-6206/2024	hCoV-19/USA/NY-WMC-6206/2024	Supranational	0	USA		0-4	Female	JN.1.4 (consensus call)	GRA
hCoV-19/USA/NY-WMC-6207/2024	hCoV-19/USA/NY-WMC-6207/2024	Supranational	0	USA		45-49	Female	JN.1	GRA
hCoV-19/USA/NY-WMC-6208/2023	hCoV-19/USA/NY-WMC-6208/2023	Supranational	0	USA		80-84	Female	HV.1	GRA
hCoV-19/USA/NY-WMC-6209/2023	hCoV-19/USA/NY-WMC-6209/2023	Supranational	0	USA		60-64	Male	HV.1	GRA
hCoV-19/USA/NY-WMC-6210/2023	hCoV-19/USA/NY-WMC-6210/2023	Supranational	0	USA		70-74	Female	HV.1	GRA
hCoV-19/USA/NY-WMC-6211/2023	hCoV-19/USA/NY-WMC-6211/2023	Supranational	0	USA		30-34	Female	JD.1.1.3	GRA
hCoV-19/USA/NY-WMC-6212/2023	hCoV-19/USA/NY-WMC-6212/2023	Supranational	0	USA		60-64	Male	EG.5.1	GRA
hCoV-19/USA/NY-WMC-6213/2023	hCoV-19/USA/NY-WMC-6213/2023	Supranational	0	USA		75-79	Female	HV.1	GRA
hCoV-19/USA/NY-WMC-6214/2023	hCoV-19/USA/NY-WMC-6214/2023	Supranational	0	USA		65-69	Female	JN.1.1 (consensus call)	GRA
hCoV-19/USA/NY-WMC-6215/2023	hCoV-19/USA/NY-WMC-6215/2023	Supranational	0	USA		90-94	Female	JN.1.4 (consensus call)	GRA
hCoV-19/USA/NY-WMC-6217/2024	hCoV-19/USA/NY-WMC-6217/2024	Supranational	0	USA		30-34	Female	JN.1.46 (consensus call)	GRA
hCoV-19/USA/NY-WMC-6218/2023	hCoV-19/USA/NY-WMC-6218/2023	Supranational	0	USA		70-74	Male	JN.1	GRA
hCoV-19/USA/NY-WMC-6219/2024	hCoV-19/USA/NY-WMC-6219/2024	Supranational	0	USA		90-94	Male	JN.1.19 (consensus call)	GRA
hCoV-19/USA/NY-WMC-6220/2024	hCoV-19/USA/NY-WMC-6220/2024	Supranational	0	USA		90-94	Female	JN.1	GRA
hCoV-19/USA/NY-WMC-6221/2023	hCoV-19/USA/NY-WMC-6221/2023	Supranational	0	USA		55-59	Female	JN.1.43 (consensus call)	GRA
hCoV-19/USA/NY-WMC-6222/2023	hCoV-19/USA/NY-WMC-6222/2023	Supranational	0	USA		80-84	Male	HV.1	GRA
hCoV-19/USA/NY-WMC-6223/2024	hCoV-19/USA/NY-WMC-6223/2024	Supranational	0	USA		80-84	Female	JN.1.4.2 (consensus call)	GRA
hCoV-19/USA/NY-WMC-6226/2024	hCoV-19/USA/NY-WMC-6226/2024	Supranational	0	USA			Female	JN.1.41 (consensus call)	GRA
hCoV-19/USA/NY-WMC-6227/2024	hCoV-19/USA/NY-WMC-6227/2024	Supranational	0	USA		45-49	Male	JN.1	GRA
hCoV-19/USA/NY-WMC-6228/2024	hCoV-19/USA/NY-WMC-6228/2024	Supranational	0	USA			Male	JN.1.46 (consensus call)	GRA
hCoV-19/USA/NY-WMC-6229/2024	hCoV-19/USA/NY-WMC-6229/2024	Supranational	0	USA		85-89	Male	JD.1.1	GRA
hCoV-19/USA/NY-WMC-6231/2024	hCoV-19/USA/NY-WMC-6231/2024	Supranational	0	USA		80-84	Female	HV.1	GRA
hCoV-19/USA/NY-WMC-6232/2024	hCoV-19/USA/NY-WMC-6232/2024	Supranational	0	USA		50-54	Female	JN.1	GRA
hCoV-19/USA/NY-WMC-6233/2024	hCoV-19/USA/NY-WMC-6233/2024	Supranational	0	USA		75-79	Male	JN.1.39 (consensus call)	GRA
hCoV-19/USA/NY-WMC-6235/2024	hCoV-19/USA/NY-WMC-6235/2024	Supranational	0	USA		40-44	Male	JN.1.4 (consensus call)	GRA
hCoV-19/USA/NY-WMC-6236/2024	hCoV-19/USA/NY-WMC-6236/2024	Supranational	0	USA		65-69	Male	JN.1.46 (consensus call)	GRA
hCoV-19/USA/NY-WMC-6237/2024	hCoV-19/USA/NY-WMC-6237/2024	Supranational	1	USA		30-34	Male	JN.1	GRA
hCoV-19/USA/NY-WMC-6238/2023	hCoV-19/USA/NY-WMC-6238/2023	Supranational	1	USA		85-89	Male	JN.1.31 (consensus call)	GRA
hCoV-19/USA/NY-WMC-6239/2024	hCoV-19/USA/NY-WMC-6239/2024	Supranational	1	USA			Female	JN.1.4 (consensus call)	GRA
hCoV-19/USA/NY-WMC-6241/2024	hCoV-19/USA/NY-WMC-6241/2024	Supranational	1	USA		5-9	Female	JN.1.34 (consensus call)	GRA
hCoV-19/USA/NY-WMC-6242/2024	hCoV-19/USA/NY-WMC-6242/2024	Supranational	1	USA		70-74	Female	KQ.1 (consensus call)	GRA
hCoV-19/USA/NY-WMC-6243/2024	hCoV-19/USA/NY-WMC-6243/2024	Supranational	1	USA		75-79	Female	JN.1.7.5 (consensus call)	GRA
hCoV-19/USA/NY-WMC-6247/2024	hCoV-19/USA/NY-WMC-6247/2024	Supranational	1	USA		65-69	Female	JN.1.8.1 (consensus call)	GRA
hCoV-19/USA/NY-WMC-6248/2024	hCoV-19/USA/NY-WMC-6248/2024	Supranational	1	USA		75-79	Female	JN.1.18 (consensus call)	GRA
hCoV-19/USA/NY-WMC-6252/2024	hCoV-19/USA/NY-WMC-6252/2024	Supranational	1	USA		10-14	Female	KQ.1 (consensus call)	GRA
hCoV-19/USA/NY-WMC-6254/2024	hCoV-19/USA/NY-WMC-6254/2024	Supranational	1	USA		0-4	Female	JN.1.4.4 (consensus call)	GRA
hCoV-19/USA/NY-WMC-6256/2024	hCoV-19/USA/NY-WMC-6256/2024	Supranational	1	USA		30-34	Female	KP.2.3 (consensus call)	GRA
hCoV-19/USA/NY-WMC-6257/2024	hCoV-19/USA/NY-WMC-6257/2024	Supranational	1	USA		50-54	Female	KQ.1 (consensus call)	GRA
hCoV-19/USA/NY-WMC-6259/2024	hCoV-19/USA/NY-WMC-6259/2024	Supranational	1	USA		40-44	Female	JN.1.7 (consensus call)	GRA
hCoV-19/USA/NY-WMC-6260/2024	hCoV-19/USA/NY-WMC-6260/2024	Supranational	1	USA		30-34	Female	KQ.1 (consensus call)	GRA
hCoV-19/USA/NY-WMC-6261/2024	hCoV-19/USA/NY-WMC-6261/2024	Supranational	1	USA		55-59	Female	KP.3.3 (consensus call)	GRA
hCoV-19/USA/NY-WMC-6262/2024	hCoV-19/USA/NY-WMC-6262/2024	Supranational	1	USA		60-64	Male	LB.1.7 (consensus call)	GRA
hCoV-19/USA/NY-WMC-6264/2024	hCoV-19/USA/NY-WMC-6264/2024	Supranational	1	USA		50-54	Male	KP.1.1.1 (consensus call)	GRA
hCoV-19/USA/NY-WMC-6268/2024	hCoV-19/USA/NY-WMC-6268/2024	Supranational	1	USA		90-94	Female	KP.2.3 (consensus call)	GRA
hCoV-19/USA/NY-WMC-6269/2024	hCoV-19/USA/NY-WMC-6269/2024	Supranational	1	USA		45-49	Female	KP.2.3.3 (consensus call)	GRA
hCoV-19/USA/NY-WMC-6270/2024	hCoV-19/USA/NY-WMC-6270/2024	Supranational	1	USA		35-39	Female	LP.1 (consensus call)	GRA
hCoV-19/USA/NY-WMC-6271/2024	hCoV-19/USA/NY-WMC-6271/2024	Supranational	1	USA		65-69	Male	LP.1.1 (consensus call)	GRA
hCoV-19/USA/NY-WMC-6272/2024	hCoV-19/USA/NY-WMC-6272/2024	Supranational	1	USA		75-79	Female	KP.2.3 (consensus call)	GRA
hCoV-19/USA/NY-WMC-6273/2024	hCoV-19/USA/NY-WMC-6273/2024	Supranational	1	USA		60-64	Female	KP.2.3 (consensus call)	GRA
hCoV-19/USA/NY-WMC-6274/2024	hCoV-19/USA/NY-WMC-6274/2024	Supranational	1	USA		50-54	Male	JN.1.7 (consensus call)	GRA
hCoV-19/USA/NY-WMC-6275/2024	hCoV-19/USA/NY-WMC-6275/2024	Supranational	1	USA		30-34	Female	KP.2.3 (consensus call)	GRA
hCoV-19/USA/NY-WMC-6276/2024	hCoV-19/USA/NY-WMC-6276/2024	Supranational	1	USA		85-89	Female	LL.1 (consensus call)	GRA
hCoV-19/USA/NY-WMC-6277/2024	hCoV-19/USA/NY-WMC-6277/2024	Supranational	1	USA		50-54	Female	JN.1.8.1 (consensus call)	GRA
hCoV-19/USA/NY-WMC-6278/2024	hCoV-19/USA/NY-WMC-6278/2024	Supranational	1	USA		55-59	Female	KP.1.1.3 (consensus call)	GRA
hCoV-19/USA/NY-WMC-6282/2024	hCoV-19/USA/NY-WMC-6282/2024	Supranational	1	USA		15-19	Female	LB.1.7 (consensus call)	GRA
hCoV-19/USA/NY-WMC-6283/2024	hCoV-19/USA/NY-WMC-6283/2024	Supranational	1	USA		80-84	Male	LL.1 (consensus call)	GRA
hCoV-19/USA/NY-WMC-6284/2024	hCoV-19/USA/NY-WMC-6284/2024	Supranational	1	USA		0-4	Female	LB.1.5 (consensus call)	GRA
hCoV-19/USA/NY-WMC-6288/2024	hCoV-19/USA/NY-WMC-6288/2024	Supranational	1	USA		25-29	Female	KP.2.28 (consensus call)	GRA
hCoV-19/USA/NY-WMC-6291/2024	hCoV-19/USA/NY-WMC-6291/2024	Supranational	1	USA		20-24	Female	KP.1.1.5 (consensus call)	GRA
hCoV-19/USA/NY-WMC-6292/2024	hCoV-19/USA/NY-WMC-6292/2024	Supranational	1	USA		0-4	Male	LB.1.3 (consensus call)	GRA
hCoV-19/USA/NY-WMC-6297/2024	hCoV-19/USA/NY-WMC-6297/2024	Supranational	1	USA		0-4	Female	MC.16 (consensus call)	GRA
hCoV-19/USA/NY-WMC-6298/2024	hCoV-19/USA/NY-WMC-6298/2024	Supranational	1	USA		0-4	Male	KP.3.1.1 (consensus call)	GRA
hCoV-19/USA/NY-WMC-6300/2024	hCoV-19/USA/NY-WMC-6300/2024	Supranational	1	USA		55-59	Male	KP.1.1.3 (consensus call)	GRA
hCoV-19/USA/NY-WMC-6301/2024	hCoV-19/USA/NY-WMC-6301/2024	Supranational	1	USA		5-9	Female	LP.1.1 (consensus call)	GRA
hCoV-19/USA/NY-WMC-6302/2024	hCoV-19/USA/NY-WMC-6302/2024	Supranational	1	USA		0-4	Female	LB.1.7 (consensus call)	GRA
hCoV-19/USA/NY-WMC-6303/2024	hCoV-19/USA/NY-WMC-6303/2024	Supranational	1	USA		0-4	Female	KP.2.2 (consensus call)	GRA
hCoV-19/USA/NY-WMC-6305/2024	hCoV-19/USA/NY-WMC-6305/2024	Supranational	1	USA		15-19	Male	LB.1 (consensus call)	GRA
hCoV-19/USA/NY-WMC-6306/2024	hCoV-19/USA/NY-WMC-6306/2024	Supranational	1	USA		40-44	Male	LF.1.1.1 (consensus call)	GRA
hCoV-19/USA/NY-WMC-6307/2024	hCoV-19/USA/NY-WMC-6307/2024	Supranational	1	USA		0-4	Male	LB.1.3 (consensus call)	GRA
hCoV-19/USA/NY-WMC-6308/2024	hCoV-19/USA/NY-WMC-6308/2024	Supranational	1	USA		5-9	Male	LP.1 (consensus call)	GRA
hCoV-19/USA/NY-WMC-6310/2024	hCoV-19/USA/NY-WMC-6310/2024	Supranational	1	USA		0-4	Male	LB.1.7 (consensus call)	GRA
hCoV-19/USA/NY-WMC-6311/2024	hCoV-19/USA/NY-WMC-6311/2024	Supranational	1	USA		0-4	Male	LB.1 (consensus call)	GRA
hCoV-19/USA/NY-WMC-6312/2024	hCoV-19/USA/NY-WMC-6312/2024	Supranational	1	USA		0-4	Male	JN.1.16 (consensus call)	GRA
hCoV-19/USA/NY-WMC-6314/2024	hCoV-19/USA/NY-WMC-6314/2024	Supranational	1	USA		0-4	Male	KP.2.3 (consensus call)	GRA
hCoV-19/USA/NY-WMC-6316/2024	hCoV-19/USA/NY-WMC-6316/2024	Supranational	1	USA		50-54	Male	LB.1 (consensus call)	GRA
hCoV-19/USA/NY-WMC-6317/2024	hCoV-19/USA/NY-WMC-6317/2024	Supranational	1	USA		0-4	Male	KP.3.1.1 (consensus call)	GRA
hCoV-19/USA/NY-WMC-6320/2024	hCoV-19/USA/NY-WMC-6320/2024	Supranational	1	USA		50-54	Female	KP.1.1.3 (consensus call)	GRA
hCoV-19/USA/NY-WMC-6322/2024	hCoV-19/USA/NY-WMC-6322/2024	Supranational	1	USA		0-4	Female	JN.1.8 (consensus call)	GRA
hCoV-19/USA/NY-WMC-6325/2024	hCoV-19/USA/NY-WMC-6325/2024	Supranational	1	USA		75-79	Male	KP.2.2 (consensus call)	GRA
hCoV-19/USA/NY-WMC-6328/2024	hCoV-19/USA/NY-WMC-6328/2024	Supranational	1	USA		55-59	Female	JN.1.7 (consensus call)	GRA
hCoV-19/USA/NY-WMC-6330/2024	hCoV-19/USA/NY-WMC-6330/2024	Supranational	1	USA		25-29	Male	KP.3.1.1 (consensus call)	GRA
hCoV-19/USA/NY-WMC-6331/2024	hCoV-19/USA/NY-WMC-6331/2024	Supranational	1	USA		5-9	Male	NL.2 (consensus call)	GRA
hCoV-19/USA/VA-GBW-GKISBBBB30880/2024	hCoV-19/USA/VA-GBW-GKISBBBB30880/2024	Supranational	0	USA		unknown	Female	KP.1.1 (consensus call)	GRA
hCoV-19/USA/VA-GBW-H10-012-3461/2024	hCoV-19/USA/VA-GBW-H10-012-3461/2024	Supranational	0	USA		unknown		JN.1.16.1 (consensus call)	GRA
hCoV-19/USA/VA-GBW-H10-012-3521/2023	hCoV-19/USA/VA-GBW-H10-012-3521/2023	Supranational	0	USA		unknown		XBB.1.16.5	GRA
hCoV-19/USA/VA-GBW-H10-012-3550/2023	hCoV-19/USA/VA-GBW-H10-012-3550/2023	Supranational	0	USA		unknown		XBB.1.5	GRA
hCoV-19/USA/VA-GBW-H10-012-4059/2024	hCoV-19/USA/VA-GBW-H10-012-4059/2024	Supranational	0	USA		unknown		JN.1.42.2 (consensus call)	GRA
hCoV-19/USA/VA-GBW-H10-012-4062/2024	hCoV-19/USA/VA-GBW-H10-012-4062/2024	Supranational	0	USA		unknown		KP.2 (consensus call)	GRA
hCoV-19/USA/VA-GBW-H10-012-5013/2024	hCoV-19/USA/VA-GBW-H10-012-5013/2024	Supranational	0	USA		unknown		JN.1	GRA
hCoV-19/USA/VA-GBW-H10-012-5102/2023	hCoV-19/USA/VA-GBW-H10-012-5102/2023	Supranational	0	USA		unknown		XBB.2.3	GRA
hCoV-19/USA/VA-GBW-H10-012-5178/2024	hCoV-19/USA/VA-GBW-H10-012-5178/2024	Supranational	0	USA		unknown		JN.1.4.5 (consensus call)	GRA
hCoV-19/USA/VA-GBW-H10-012-5185/2023	hCoV-19/USA/VA-GBW-H10-012-5185/2023	Supranational	0	USA		unknown		EG.5.1	GRA
hCoV-19/USA/VA-GBW-H10-013-2302/2024	hCoV-19/USA/VA-GBW-H10-013-2302/2024	Supranational	0	USA		unknown		KV.2 (consensus call)	GRA
hCoV-19/USA/VA-GBW-H10-013-3690/2024	hCoV-19/USA/VA-GBW-H10-013-3690/2024	Supranational	0	USA		unknown		JN.1.22	GRA
hCoV-19/USA/VA-GBW-H10-013-3831/2024	hCoV-19/USA/VA-GBW-H10-013-3831/2024	Supranational	0	USA		unknown		JN.1.32 (consensus call)	GRA
hCoV-19/USA/VA-GBW-H10-013-4505/2024	hCoV-19/USA/VA-GBW-H10-013-4505/2024	Supranational	0	USA		unknown		KP.2 (consensus call)	GRA
hCoV-19/USA/VA-GBW-H10-013-4698/2024	hCoV-19/USA/VA-GBW-H10-013-4698/2024	Supranational	0	USA		unknown		KP.3 (consensus call)	GRA
hCoV-19/USA/VA-GBW-H10-013-4734/2024	hCoV-19/USA/VA-GBW-H10-013-4734/2024	Supranational	0	USA		unknown		JN.1.7.5	GRA
hCoV-19/USA/VA-GBW-H10-013-4779/2024	hCoV-19/USA/VA-GBW-H10-013-4779/2024	Supranational	0	USA		unknown		JN.1.1 (consensus call)	GRA
hCoV-19/USA/VA-GBW-H10-013-9811/2023	hCoV-19/USA/VA-GBW-H10-013-9811/2023	Supranational	0	USA		unknown		EG.5.2	GRA
hCoV-19/USA/VA-GBW-H10-013-9849/2023	hCoV-19/USA/VA-GBW-H10-013-9849/2023	Supranational	0	USA		unknown		XBB.1.34.2	GRA
hCoV-19/USA/VA-GBW-H10-013-9862/2023	hCoV-19/USA/VA-GBW-H10-013-9862/2023	Supranational	0	USA		unknown		XBB.1.5	GRA
hCoV-19/USA/VA-GBW-H10-013-9898/2023	hCoV-19/USA/VA-GBW-H10-013-9898/2023	Supranational	0	USA		unknown		EG.1.8	GRA
hCoV-19/USA/VA-GBW-H10-014-0656/2023	hCoV-19/USA/VA-GBW-H10-014-0656/2023	Supranational	0	USA		unknown		XBB.1.33	GRA
hCoV-19/USA/VA-GBW-H10-014-0665/2023	hCoV-19/USA/VA-GBW-H10-014-0665/2023	Supranational	0	USA		unknown		XBB.1.9.1	GRA
hCoV-19/USA/VA-GBW-H10-014-0674/2023	hCoV-19/USA/VA-GBW-H10-014-0674/2023	Supranational	0	USA		unknown		JH.1	GRA
hCoV-19/USA/VA-GBW-H10-014-0764/2023	hCoV-19/USA/VA-GBW-H10-014-0764/2023	Supranational	0	USA		unknown		FL.2	GRA
hCoV-19/USA/VA-GBW-H10-014-0931/2023	hCoV-19/USA/VA-GBW-H10-014-0931/2023	Supranational	0	USA		unknown		XBB.1.16	GRA
hCoV-19/USA/VA-GBW-H10-014-1242/2023	hCoV-19/USA/VA-GBW-H10-014-1242/2023	Supranational	0	USA		unknown		EG.5.1	GRA
hCoV-19/USA/VA-GBW-H10-014-1314/2023	hCoV-19/USA/VA-GBW-H10-014-1314/2023	Supranational	0	USA		unknown		EG.1	GRA
hCoV-19/USA/VA-GBW-H10-014-1330/2023	hCoV-19/USA/VA-GBW-H10-014-1330/2023	Supranational	0	USA		unknown		XBB.1.5.75	GRA
hCoV-19/USA/VA-GBW-H10-014-1366/2023	hCoV-19/USA/VA-GBW-H10-014-1366/2023	Supranational	0	USA		unknown		XBB.1.5.59	GRA
hCoV-19/USA/VA-GBW-H10-014-1429/2023	hCoV-19/USA/VA-GBW-H10-014-1429/2023	Supranational	0	USA		unknown		XBB.1.16	GRA
hCoV-19/USA/VA-GBW-H10-014-1439/2023	hCoV-19/USA/VA-GBW-H10-014-1439/2023	Supranational	0	USA		unknown		EG.5.1.3	GRA
hCoV-19/USA/VA-GBW-H10-014-1519/2023	hCoV-19/USA/VA-GBW-H10-014-1519/2023	Supranational	0	USA		unknown		XBB.1.5.89	GRA
hCoV-19/USA/VA-GBW-H10-014-1654/2023	hCoV-19/USA/VA-GBW-H10-014-1654/2023	Supranational	0	USA		unknown		FU.2	GRA
hCoV-19/USA/VA-GBW-H10-014-1717/2023	hCoV-19/USA/VA-GBW-H10-014-1717/2023	Supranational	0	USA		unknown		EG.1.6	GRA
hCoV-19/USA/VA-GBW-H10-014-1785/2024	hCoV-19/USA/VA-GBW-H10-014-1785/2024	Supranational	0	USA		unknown		JN.1	GRA
hCoV-19/USA/VA-GBW-H10-014-1830/2024	hCoV-19/USA/VA-GBW-H10-014-1830/2024	Supranational	0	USA		unknown		JN.1	GRA
hCoV-19/USA/VA-GBW-H10-014-1834/2023	hCoV-19/USA/VA-GBW-H10-014-1834/2023	Supranational	0	USA		unknown		EG.5.1.1	GRA
hCoV-19/USA/VA-GBW-H10-014-1857/2024	hCoV-19/USA/VA-GBW-H10-014-1857/2024	Supranational	0	USA		unknown		JN.1.42	GRA
hCoV-19/USA/VA-GBW-H10-014-1893/2024	hCoV-19/USA/VA-GBW-H10-014-1893/2024	Supranational	0	USA		unknown		JN.1	GRA
hCoV-19/USA/VA-GBW-H10-014-1943/2023	hCoV-19/USA/VA-GBW-H10-014-1943/2023	Supranational	0	USA		unknown		XBB.1.5.77	GRA
hCoV-19/USA/VA-GBW-H10-014-2060/2023	hCoV-19/USA/VA-GBW-H10-014-2060/2023	Supranational	0	USA		unknown		EG.5.1	GRA
hCoV-19/USA/VA-GBW-H10-014-2078/2023	hCoV-19/USA/VA-GBW-H10-014-2078/2023	Supranational	0	USA		unknown		XBB.1.5	GRA
hCoV-19/USA/VA-GBW-H10-014-2086/2023	hCoV-19/USA/VA-GBW-H10-014-2086/2023	Supranational	0	USA		unknown		XBB.2.3.2	GRA
hCoV-19/USA/VA-GBW-H10-014-2095/2023	hCoV-19/USA/VA-GBW-H10-014-2095/2023	Supranational	0	USA		unknown		XBB.1.16.9	GRA
hCoV-19/USA/VA-GBW-H10-014-2132/2023	hCoV-19/USA/VA-GBW-H10-014-2132/2023	Supranational	0	USA		unknown		XBB.1.5.67	GRA
hCoV-19/USA/VA-GBW-H10-014-2204/2023	hCoV-19/USA/VA-GBW-H10-014-2204/2023	Supranational	0	USA		unknown		XBB.1.5.10	GRA
hCoV-19/USA/VA-GBW-H10-014-2213/2023	hCoV-19/USA/VA-GBW-H10-014-2213/2023	Supranational	0	USA		unknown		GJ.3	GRA
hCoV-19/USA/VA-GBW-H10-014-2228/2024	hCoV-19/USA/VA-GBW-H10-014-2228/2024	Supranational	0	USA		unknown		JN.1	GRA
hCoV-19/USA/VA-GBW-H10-014-2267/2023	hCoV-19/USA/VA-GBW-H10-014-2267/2023	Supranational	0	USA		unknown		XBB.1.5.77	GRA
hCoV-19/USA/VA-GBW-H10-014-2294/2023	hCoV-19/USA/VA-GBW-H10-014-2294/2023	Supranational	0	USA		unknown		XBB.1.5.77	GRA
hCoV-19/USA/VA-GBW-H10-014-2338/2023	hCoV-19/USA/VA-GBW-H10-014-2338/2023	Supranational	0	USA		unknown		XBB.1.16.18	GRA
hCoV-19/USA/VA-GBW-H10-014-2482/2023	hCoV-19/USA/VA-GBW-H10-014-2482/2023	Supranational	0	USA		unknown		XBB.1.16	GRA
hCoV-19/USA/VA-GBW-H10-014-2925/2023	hCoV-19/USA/VA-GBW-H10-014-2925/2023	Supranational	0	USA		unknown		EG.5.1.1	GRA
hCoV-19/USA/VA-GBW-H10-014-2948/2024	hCoV-19/USA/VA-GBW-H10-014-2948/2024	Supranational	0	USA		unknown		KP.2 (consensus call)	GRA
hCoV-19/USA/VA-GBW-H10-014-2975/2024	hCoV-19/USA/VA-GBW-H10-014-2975/2024	Supranational	0	USA		unknown		KP.1.1 (consensus call)	GRA
hCoV-19/USA/VA-GBW-H10-014-3060/2023	hCoV-19/USA/VA-GBW-H10-014-3060/2023	Supranational	0	USA		unknown		HF.1	GRA
hCoV-19/USA/VA-GBW-H10-014-3091/2024	hCoV-19/USA/VA-GBW-H10-014-3091/2024	Supranational	0	USA		unknown		JN.1.6	GRA
hCoV-19/USA/VA-GBW-H10-014-3431/2024	hCoV-19/USA/VA-GBW-H10-014-3431/2024	Supranational	0	USA		unknown		JN.1.11.2	GRA
hCoV-19/USA/VA-GBW-H10-014-3554/2023	hCoV-19/USA/VA-GBW-H10-014-3554/2023	Supranational	0	USA		unknown		XBB.1.16.3	GRA
hCoV-19/USA/VA-GBW-H10-014-3714/2023	hCoV-19/USA/VA-GBW-H10-014-3714/2023	Supranational	0	USA		unknown		GE.1.3	GRA
hCoV-19/USA/VA-GBW-H10-014-3795/2023	hCoV-19/USA/VA-GBW-H10-014-3795/2023	Supranational	0	USA		unknown		FU.1	GRA
hCoV-19/USA/VA-GBW-H10-014-3894/2023	hCoV-19/USA/VA-GBW-H10-014-3894/2023	Supranational	0	USA		unknown		XBB.1.33	GRA
hCoV-19/USA/VA-GBW-H10-014-3906/2024	hCoV-19/USA/VA-GBW-H10-014-3906/2024	Supranational	0	USA		unknown		JN.1.11.1	GRA
hCoV-19/USA/VA-GBW-H10-014-3943/2023	hCoV-19/USA/VA-GBW-H10-014-3943/2023	Supranational	0	USA		unknown		GE.1	GRA
hCoV-19/USA/VA-GBW-H10-014-4082/2023	hCoV-19/USA/VA-GBW-H10-014-4082/2023	Supranational	0	USA		unknown		FY.1.2	GRA
hCoV-19/USA/VA-GBW-H10-014-4118/2023	hCoV-19/USA/VA-GBW-H10-014-4118/2023	Supranational	0	USA		unknown		XBB.1.5.49	GRA
hCoV-19/USA/VA-GBW-H10-014-4141/2023	hCoV-19/USA/VA-GBW-H10-014-4141/2023	Supranational	0	USA		unknown		FU.1	GRA
hCoV-19/USA/VA-GBW-H10-014-4173/2024	hCoV-19/USA/VA-GBW-H10-014-4173/2024	Supranational	0	USA		unknown		JN.1.4 (consensus call)	GRA
hCoV-19/USA/VA-GBW-H10-014-4200/2023	hCoV-19/USA/VA-GBW-H10-014-4200/2023	Supranational	0	USA		unknown		FL.36	GRA
hCoV-19/USA/VA-GBW-H10-014-4214/2024	hCoV-19/USA/VA-GBW-H10-014-4214/2024	Supranational	0	USA		unknown		KP.1.1 (consensus call)	GRA
hCoV-19/USA/VA-GBW-H10-014-4290/2024	hCoV-19/USA/VA-GBW-H10-014-4290/2024	Supranational	0	USA		unknown		JN.1	GRA
hCoV-19/USA/VA-GBW-H10-014-4317/2023	hCoV-19/USA/VA-GBW-H10-014-4317/2023	Supranational	0	USA		unknown		JN.1	GRA
hCoV-19/USA/VA-GBW-H10-014-4437/2024	hCoV-19/USA/VA-GBW-H10-014-4437/2024	Supranational	0	USA		unknown		JN.1.39 (consensus call)	GRA
hCoV-19/USA/VA-GBW-H10-014-4810/2023	hCoV-19/USA/VA-GBW-H10-014-4810/2023	Supranational	0	USA		unknown		EL.1	GRA
hCoV-19/USA/VA-GBW-H10-014-5803/2023	hCoV-19/USA/VA-GBW-H10-014-5803/2023	Supranational	0	USA		unknown		FL.1.5.1	GRA
hCoV-19/USA/VA-GBW-H10-014-6026/2023	hCoV-19/USA/VA-GBW-H10-014-6026/2023	Supranational	0	USA		unknown		FE.1.1	GRA
hCoV-19/USA/VA-GBW-H10-014-6166/2023	hCoV-19/USA/VA-GBW-H10-014-6166/2023	Supranational	0	USA		unknown		GN.1.1	GRA
hCoV-19/USA/VA-GBW-H10-014-6242/2023	hCoV-19/USA/VA-GBW-H10-014-6242/2023	Supranational	0	USA		unknown		XBB.2.3.8	GRA
hCoV-19/USA/VA-GBW-H10-014-6310/2023	hCoV-19/USA/VA-GBW-H10-014-6310/2023	Supranational	0	USA		unknown		JN.1.43 (consensus call)	GRA
hCoV-19/USA/VA-GBW-H10-014-6489/2023	hCoV-19/USA/VA-GBW-H10-014-6489/2023	Supranational	0	USA		unknown		GS.4.1	GRA
hCoV-19/USA/VA-GBW-H10-014-6729/2023	hCoV-19/USA/VA-GBW-H10-014-6729/2023	Supranational	0	USA		unknown		XBB.1.5	GRA
hCoV-19/USA/VA-GBW-H10-014-6746/2024	hCoV-19/USA/VA-GBW-H10-014-6746/2024	Supranational	0	USA		unknown		LF.3	GRA
hCoV-19/USA/VA-GBW-H10-014-6836/2024	hCoV-19/USA/VA-GBW-H10-014-6836/2024	Supranational	0	USA		unknown		KP.1.1 (consensus call)	GRA
hCoV-19/USA/VA-GBW-H10-014-6918/2023	hCoV-19/USA/VA-GBW-H10-014-6918/2023	Supranational	0	USA		unknown		XBB.2.3.2	GRA
hCoV-19/USA/VA-GBW-H10-014-6989/2023	hCoV-19/USA/VA-GBW-H10-014-6989/2023	Supranational	0	USA		unknown		FU.2	GRA
hCoV-19/USA/VA-GBW-H10-014-6993/2023	hCoV-19/USA/VA-GBW-H10-014-6993/2023	Supranational	0	USA		unknown		HK.3	GRA
hCoV-19/USA/VA-GBW-H10-014-7079/2023	hCoV-19/USA/VA-GBW-H10-014-7079/2023	Supranational	0	USA		unknown		EG.5.1.3	GRA
hCoV-19/USA/VA-GBW-H10-014-7501/2023	hCoV-19/USA/VA-GBW-H10-014-7501/2023	Supranational	0	USA		unknown		FL.5	GRA
hCoV-19/USA/VA-GBW-H10-014-8893/2023	hCoV-19/USA/VA-GBW-H10-014-8893/2023	Supranational	0	USA		unknown		GJ.1.2	GRA
hCoV-19/USA/VA-GBW-H10-014-8992/2023	hCoV-19/USA/VA-GBW-H10-014-8992/2023	Supranational	0	USA		unknown		EG.1	GRA
hCoV-19/USA/VA-GBW-H10-014-9046/2023	hCoV-19/USA/VA-GBW-H10-014-9046/2023	Supranational	0	USA		unknown		XBB.1.16	GRA
hCoV-19/USA/VA-GBW-H10-014-9064/2023	hCoV-19/USA/VA-GBW-H10-014-9064/2023	Supranational	0	USA		unknown		GM.3.1	GRA
hCoV-19/USA/VA-GBW-H10-014-9199/2023	hCoV-19/USA/VA-GBW-H10-014-9199/2023	Supranational	0	USA		unknown		FE.1.2	GRA
hCoV-19/USA/VA-GBW-H10-014-9217/2023	hCoV-19/USA/VA-GBW-H10-014-9217/2023	Supranational	0	USA		unknown		XBB.1.5.59	GRA
hCoV-19/USA/VA-GBW-H10-014-9451/2023	hCoV-19/USA/VA-GBW-H10-014-9451/2023	Supranational	0	USA		unknown		XBB.2.3.8	GRA
hCoV-19/USA/VA-GBW-H10-014-9508/2023	hCoV-19/USA/VA-GBW-H10-014-9508/2023	Supranational	0	USA		unknown		XBB.1.4.2	GRA
hCoV-19/USA/VA-GBW-H10-014-9589/2023	hCoV-19/USA/VA-GBW-H10-014-9589/2023	Supranational	0	USA		unknown		GM.3.1	GRA
hCoV-19/USA/VA-GBW-H10-015-3282/2023	hCoV-19/USA/VA-GBW-H10-015-3282/2023	Supranational	0	USA		unknown		EG.2	GRA
hCoV-19/USA/VA-GBW-H10-015-3327/2023	hCoV-19/USA/VA-GBW-H10-015-3327/2023	Supranational	0	USA		unknown		EG.5.2	GRA
hCoV-19/USA/VA-GBW-H10-015-3354/2023	hCoV-19/USA/VA-GBW-H10-015-3354/2023	Supranational	0	USA		unknown		HB.1	GRA
hCoV-19/USA/VA-GBW-H10-015-3435/2023	hCoV-19/USA/VA-GBW-H10-015-3435/2023	Supranational	0	USA		unknown		EG.1.2	GRA
hCoV-19/USA/VA-GBW-H10-015-3562/2023	hCoV-19/USA/VA-GBW-H10-015-3562/2023	Supranational	0	USA		unknown		HK.6	GRA
hCoV-19/USA/VA-GBW-H10-015-3577/2023	hCoV-19/USA/VA-GBW-H10-015-3577/2023	Supranational	0	USA		unknown		XBB.1.16.1	GRA
hCoV-19/USA/VA-GBW-H10-015-3783/2023	hCoV-19/USA/VA-GBW-H10-015-3783/2023	Supranational	0	USA		unknown		EG.5.1	GRA
hCoV-19/USA/VA-GBW-H10-015-3797/2023	hCoV-19/USA/VA-GBW-H10-015-3797/2023	Supranational	0	USA		unknown		EG.5.1	GRA
hCoV-19/USA/VA-GBW-H10-015-3833/2023	hCoV-19/USA/VA-GBW-H10-015-3833/2023	Supranational	0	USA		unknown		FL.1.5.1	GRA
hCoV-19/USA/VA-GBW-H10-015-3868/2023	hCoV-19/USA/VA-GBW-H10-015-3868/2023	Supranational	0	USA		unknown		XBB.1.16	GRA
hCoV-19/USA/VA-GBW-H10-015-3887/2023	hCoV-19/USA/VA-GBW-H10-015-3887/2023	Supranational	0	USA		unknown		EG.5.1.1	GRA
hCoV-19/USA/VA-GBW-H10-015-4040/2023	hCoV-19/USA/VA-GBW-H10-015-4040/2023	Supranational	0	USA		unknown		EG.5.1.1	GRA
hCoV-19/USA/VA-GBW-H10-015-4067/2023	hCoV-19/USA/VA-GBW-H10-015-4067/2023	Supranational	0	USA		unknown		XBB.1.16.9	GRA
hCoV-19/USA/VA-GBW-H10-015-4112/2023	hCoV-19/USA/VA-GBW-H10-015-4112/2023	Supranational	0	USA		unknown		HK.3	GRA
hCoV-19/USA/VA-GBW-H10-015-4139/2023	hCoV-19/USA/VA-GBW-H10-015-4139/2023	Supranational	0	USA		unknown		EG.5.1.3	GRA
hCoV-19/USA/VA-GBW-H10-015-4220/2023	hCoV-19/USA/VA-GBW-H10-015-4220/2023	Supranational	0	USA		unknown		XBB.1.5.70	GRA
hCoV-19/USA/VA-GBW-H10-015-4247/2023	hCoV-19/USA/VA-GBW-H10-015-4247/2023	Supranational	0	USA		unknown		HK.3	GRA
hCoV-19/USA/VA-GBW-H10-015-4256/2023	hCoV-19/USA/VA-GBW-H10-015-4256/2023	Supranational	0	USA		unknown		EG.5.1.1	GRA
hCoV-19/USA/VA-GBW-H10-015-4301/2023	hCoV-19/USA/VA-GBW-H10-015-4301/2023	Supranational	0	USA		unknown		XBB.1.5	GRA
hCoV-19/USA/VA-GBW-H10-015-4365/2023	hCoV-19/USA/VA-GBW-H10-015-4365/2023	Supranational	0	USA		unknown		JG.3	GRA
hCoV-19/USA/VA-GBW-H10-015-4396/2023	hCoV-19/USA/VA-GBW-H10-015-4396/2023	Supranational	0	USA		unknown		EG.5.1	GRA
hCoV-19/USA/VA-GBW-H10-015-4405/2023	hCoV-19/USA/VA-GBW-H10-015-4405/2023	Supranational	0	USA		unknown		XBB.1.5.28	GRA
hCoV-19/USA/VA-GBW-H10-015-4409/2023	hCoV-19/USA/VA-GBW-H10-015-4409/2023	Supranational	0	USA		unknown		FL.1.5.1	GRA
hCoV-19/USA/VA-GBW-H10-015-4450/2023	hCoV-19/USA/VA-GBW-H10-015-4450/2023	Supranational	0	USA		unknown		FE.1.1.4	GRA
hCoV-19/USA/VA-GBW-H10-015-4666/2023	hCoV-19/USA/VA-GBW-H10-015-4666/2023	Supranational	0	USA		unknown		FL.4	GRA
hCoV-19/USA/VA-GBW-H10-015-4688/2023	hCoV-19/USA/VA-GBW-H10-015-4688/2023	Supranational	0	USA		unknown		FL.1.5.1	GRA
hCoV-19/USA/VA-GBW-H10-015-4742/2023	hCoV-19/USA/VA-GBW-H10-015-4742/2023	Supranational	0	USA		unknown		HF.1	GRA
hCoV-19/USA/VA-GBW-H10-015-4784/2023	hCoV-19/USA/VA-GBW-H10-015-4784/2023	Supranational	0	USA		unknown		HF.1	GRA
hCoV-19/USA/VA-GBW-H10-015-4886/2023	hCoV-19/USA/VA-GBW-H10-015-4886/2023	Supranational	0	USA		unknown		XBB.1.5.105	GRA
hCoV-19/USA/VA-GBW-H10-015-4967/2023	hCoV-19/USA/VA-GBW-H10-015-4967/2023	Supranational	0	USA		unknown		HK.4	GRA
hCoV-19/USA/VA-GBW-H10-015-5181/2023	hCoV-19/USA/VA-GBW-H10-015-5181/2023	Supranational	0	USA		unknown		GJ.1	GRA
hCoV-19/USA/VA-GBW-H10-015-5226/2023	hCoV-19/USA/VA-GBW-H10-015-5226/2023	Supranational	0	USA		unknown		XBB.1.16	GRA
hCoV-19/USA/VA-GBW-H10-015-5378/2023	hCoV-19/USA/VA-GBW-H10-015-5378/2023	Supranational	0	USA		unknown		FL.2	GRA
hCoV-19/USA/VA-GBW-H10-015-5387/2023	hCoV-19/USA/VA-GBW-H10-015-5387/2023	Supranational	0	USA		unknown		GP.1	GRA
hCoV-19/USA/VA-GBW-H10-015-5596/2023	hCoV-19/USA/VA-GBW-H10-015-5596/2023	Supranational	0	USA		unknown		GJ.1.2	GRA
hCoV-19/USA/VA-GBW-H10-015-5737/2023	hCoV-19/USA/VA-GBW-H10-015-5737/2023	Supranational	0	USA		unknown		GK.1	GRA
hCoV-19/USA/VA-GBW-H10-015-5908/2023	hCoV-19/USA/VA-GBW-H10-015-5908/2023	Supranational	0	USA		unknown		XBB.1.16	GRA
hCoV-19/USA/VA-GBW-H10-015-6046/2023	hCoV-19/USA/VA-GBW-H10-015-6046/2023	Supranational	0	USA		unknown		GK.1.1	GRA
hCoV-19/USA/VA-GBW-H10-015-6253/2023	hCoV-19/USA/VA-GBW-H10-015-6253/2023	Supranational	0	USA		unknown		GN.1	GRA
hCoV-19/USA/VA-GBW-H10-015-6388/2023	hCoV-19/USA/VA-GBW-H10-015-6388/2023	Supranational	0	USA		unknown		EG.5.1.1	GRA
hCoV-19/USA/VA-GBW-H10-015-6415/2023	hCoV-19/USA/VA-GBW-H10-015-6415/2023	Supranational	0	USA		unknown		HF.1	GRA
hCoV-19/USA/VA-GBW-H10-015-6426/2023	hCoV-19/USA/VA-GBW-H10-015-6426/2023	Supranational	0	USA		unknown		XBB.1.42.1	GRA
hCoV-19/USA/VA-GBW-H10-015-6452/2023	hCoV-19/USA/VA-GBW-H10-015-6452/2023	Supranational	0	USA		unknown		JN.1.1	GRA
hCoV-19/USA/VA-GBW-H10-015-6465/2023	hCoV-19/USA/VA-GBW-H10-015-6465/2023	Supranational	0	USA		unknown		XBB.1.16	GRA
hCoV-19/USA/VA-GBW-H10-015-6470/2023	hCoV-19/USA/VA-GBW-H10-015-6470/2023	Supranational	0	USA		unknown		JN.1.29	GRA
hCoV-19/USA/VA-GBW-H10-015-6496/2023	hCoV-19/USA/VA-GBW-H10-015-6496/2023	Supranational	0	USA		unknown		EG.5.1.1	GRA
hCoV-19/USA/VA-GBW-H10-015-6519/2023	hCoV-19/USA/VA-GBW-H10-015-6519/2023	Supranational	0	USA		unknown		FL.35	GRA
hCoV-19/USA/VA-GBW-H10-015-6523/2023	hCoV-19/USA/VA-GBW-H10-015-6523/2023	Supranational	0	USA		unknown		FY.3.1	GRA
hCoV-19/USA/VA-GBW-H10-015-6541/2023	hCoV-19/USA/VA-GBW-H10-015-6541/2023	Supranational	0	USA		unknown		EG.5.1.3	GRA
hCoV-19/USA/VA-GBW-H10-015-6618/2023	hCoV-19/USA/VA-GBW-H10-015-6618/2023	Supranational	0	USA		unknown		XBB.2.3.6	GRA
hCoV-19/USA/VA-GBW-H10-015-6622/2023	hCoV-19/USA/VA-GBW-H10-015-6622/2023	Supranational	0	USA		unknown		FU.1	GRA
hCoV-19/USA/VA-GBW-H10-015-6623/2024	hCoV-19/USA/VA-GBW-H10-015-6623/2024	Supranational	0	USA		unknown		JN.1	GRA
hCoV-19/USA/VA-GBW-H10-015-6651/2023	hCoV-19/USA/VA-GBW-H10-015-6651/2023	Supranational	0	USA		unknown		EG.5.1	GRA
hCoV-19/USA/VA-GBW-H10-015-6677/2024	hCoV-19/USA/VA-GBW-H10-015-6677/2024	Supranational	0	USA		unknown		JN.1.42	GRA
hCoV-19/USA/VA-GBW-H10-015-6804/2023	hCoV-19/USA/VA-GBW-H10-015-6804/2023	Supranational	0	USA		unknown		EG.5.1.1	GRA
hCoV-19/USA/VA-GBW-H10-015-6831/2023	hCoV-19/USA/VA-GBW-H10-015-6831/2023	Supranational	0	USA		unknown		DV.7.1	GRA
hCoV-19/USA/VA-GBW-H10-015-7127/2023	hCoV-19/USA/VA-GBW-H10-015-7127/2023	Supranational	0	USA		unknown		XBB.1.5.72	GRA
hCoV-19/USA/VA-GBW-H10-015-7158/2023	hCoV-19/USA/VA-GBW-H10-015-7158/2023	Supranational	0	USA		unknown		EG.2	GRA
hCoV-19/USA/VA-GBW-H10-015-7226/2024	hCoV-19/USA/VA-GBW-H10-015-7226/2024	Supranational	0	USA		unknown		JN.1	GRA
hCoV-19/USA/VA-GBW-H10-015-7239/2023	hCoV-19/USA/VA-GBW-H10-015-7239/2023	Supranational	0	USA		unknown		XBB.1.16.11	GRA
hCoV-19/USA/VA-GBW-H10-015-7329/2023	hCoV-19/USA/VA-GBW-H10-015-7329/2023	Supranational	0	USA		unknown		XBB.1.16.6	GRA
hCoV-19/USA/VA-GBW-H10-015-7356/2023	hCoV-19/USA/VA-GBW-H10-015-7356/2023	Supranational	0	USA		unknown		XBB.1.16.6	GRA
hCoV-19/USA/VA-GBW-H10-015-7383/2023	hCoV-19/USA/VA-GBW-H10-015-7383/2023	Supranational	0	USA		unknown		GK.1.4	GRA
hCoV-19/USA/VA-GBW-H10-015-7392/2023	hCoV-19/USA/VA-GBW-H10-015-7392/2023	Supranational	0	USA		unknown		XBB.2.3	GRA
hCoV-19/USA/VA-GBW-H10-015-7460/2023	hCoV-19/USA/VA-GBW-H10-015-7460/2023	Supranational	0	USA		unknown		EG.5.1.3	GRA
hCoV-19/USA/VA-GBW-H10-015-7628/2023	hCoV-19/USA/VA-GBW-H10-015-7628/2023	Supranational	0	USA		unknown		EG.5.1.3	GRA
hCoV-19/USA/VA-GBW-H10-015-7637/2023	hCoV-19/USA/VA-GBW-H10-015-7637/2023	Supranational	0	USA		unknown		XBB.1.16.11	GRA
hCoV-19/USA/VA-GBW-H10-015-7644/2023	hCoV-19/USA/VA-GBW-H10-015-7644/2023	Supranational	0	USA		unknown		EG.5.1	GRA
hCoV-19/USA/VA-GBW-H10-015-7680/2023	hCoV-19/USA/VA-GBW-H10-015-7680/2023	Supranational	0	USA		unknown		XBB.1.5.70	GRA
hCoV-19/USA/VA-GBW-H10-015-7703/2023	hCoV-19/USA/VA-GBW-H10-015-7703/2023	Supranational	0	USA		unknown		XBB.1.5	GRA
hCoV-19/USA/VA-GBW-H10-015-7745/2023	hCoV-19/USA/VA-GBW-H10-015-7745/2023	Supranational	0	USA		unknown		XBB.1.5.72	GRA
hCoV-19/USA/VA-GBW-H10-015-7763/2023	hCoV-19/USA/VA-GBW-H10-015-7763/2023	Supranational	0	USA		unknown		EG.6.1	GRA
hCoV-19/USA/VA-GBW-H10-015-7852/2023	hCoV-19/USA/VA-GBW-H10-015-7852/2023	Supranational	0	USA		unknown		EG.1	GRA
hCoV-19/USA/VA-GBW-H10-015-7898/2023	hCoV-19/USA/VA-GBW-H10-015-7898/2023	Supranational	0	USA		unknown		HK.3	GRA
hCoV-19/USA/VA-GBW-H10-015-8049/2023	hCoV-19/USA/VA-GBW-H10-015-8049/2023	Supranational	0	USA		unknown		XBB.1.5.102	GRA
hCoV-19/USA/VA-GBW-H10-015-8528/2024	hCoV-19/USA/VA-GBW-H10-015-8528/2024	Supranational	0	USA		unknown		JN.1	GRA
hCoV-19/USA/VA-GBW-H10-015-8766/2023	hCoV-19/USA/VA-GBW-H10-015-8766/2023	Supranational	0	USA		unknown		FK.1.1	GRA
hCoV-19/USA/VA-GBW-H10-015-8796/2023	hCoV-19/USA/VA-GBW-H10-015-8796/2023	Supranational	0	USA		unknown		XBB.1.16.11	GRA
hCoV-19/USA/VA-GBW-H10-015-8852/2023	hCoV-19/USA/VA-GBW-H10-015-8852/2023	Supranational	0	USA		unknown		XBB.1.5	GRA
hCoV-19/USA/VA-GBW-H10-015-8879/2024	hCoV-19/USA/VA-GBW-H10-015-8879/2024	Supranational	0	USA		unknown		JN.1	GRA
hCoV-19/USA/VA-GBW-H10-015-8951/2024	hCoV-19/USA/VA-GBW-H10-015-8951/2024	Supranational	0	USA		unknown		JN.1.4	GRA
hCoV-19/USA/VA-GBW-H10-015-8987/2024	hCoV-19/USA/VA-GBW-H10-015-8987/2024	Supranational	0	USA		unknown		JN.1	GRA
hCoV-19/USA/VA-GBW-H10-015-9247/2023	hCoV-19/USA/VA-GBW-H10-015-9247/2023	Supranational	0	USA		unknown		EG.1	GRA
hCoV-19/USA/VA-GBW-H10-015-9381/2023	hCoV-19/USA/VA-GBW-H10-015-9381/2023	Supranational	0	USA		unknown		XBB.1.5.78	GRA
hCoV-19/USA/VA-GBW-H10-015-9408/2023	hCoV-19/USA/VA-GBW-H10-015-9408/2023	Supranational	0	USA		unknown		XBB.2.3.11	GRA
hCoV-19/USA/VA-GBW-H10-015-9734/2024	hCoV-19/USA/VA-GBW-H10-015-9734/2024	Supranational	0	USA		unknown		JN.1	GRA
hCoV-19/USA/VA-GBW-H10-015-9770/2024	hCoV-19/USA/VA-GBW-H10-015-9770/2024	Supranational	0	USA		unknown		JN.1	GRA
hCoV-19/USA/VA-GBW-H10-015-9788/2024	hCoV-19/USA/VA-GBW-H10-015-9788/2024	Supranational	0	USA		unknown		JN.1.1	GRA
hCoV-19/USA/VA-GBW-H10-016-0406/2023	hCoV-19/USA/VA-GBW-H10-016-0406/2023	Supranational	0	USA		unknown		EG.5.1.3	GRA
hCoV-19/USA/VA-GBW-H10-016-0442/2023	hCoV-19/USA/VA-GBW-H10-016-0442/2023	Supranational	0	USA		unknown		EG.5.1.1	GRA
hCoV-19/USA/VA-GBW-H10-016-1498/2023	hCoV-19/USA/VA-GBW-H10-016-1498/2023	Supranational	0	USA		unknown		HH.2	GRA
hCoV-19/USA/VA-GBW-H10-016-1524/2023	hCoV-19/USA/VA-GBW-H10-016-1524/2023	Supranational	0	USA		unknown		XBB.1.5.70	GRA
hCoV-19/USA/VA-GBW-H10-016-1570/2023	hCoV-19/USA/VA-GBW-H10-016-1570/2023	Supranational	0	USA		unknown		GJ.1.1	GRA
hCoV-19/USA/VA-GBW-H10-016-1732/2023	hCoV-19/USA/VA-GBW-H10-016-1732/2023	Supranational	0	USA		unknown		XBB.1.16.6	GRA
hCoV-19/USA/VA-GBW-H10-016-1741/2023	hCoV-19/USA/VA-GBW-H10-016-1741/2023	Supranational	0	USA		unknown		FL.1.6	GRA
hCoV-19/USA/VA-GBW-H10-016-1849/2024	hCoV-19/USA/VA-GBW-H10-016-1849/2024	Supranational	0	USA		unknown		JN.1	GRA
hCoV-19/USA/VA-GBW-H10-016-2015/2023	hCoV-19/USA/VA-GBW-H10-016-2015/2023	Supranational	0	USA		unknown		FL.1.5	GRA
hCoV-19/USA/VA-GBW-H10-016-2024/2023	hCoV-19/USA/VA-GBW-H10-016-2024/2023	Supranational	0	USA		unknown		EG.5.1.1	GRA
hCoV-19/USA/VA-GBW-H10-016-2051/2023	hCoV-19/USA/VA-GBW-H10-016-2051/2023	Supranational	0	USA		unknown		EG.5.1.3	GRA
hCoV-19/USA/VA-GBW-H10-016-2105/2024	hCoV-19/USA/VA-GBW-H10-016-2105/2024	Supranational	0	USA		unknown		JN.1	GRA
hCoV-19/USA/VA-GBW-H10-016-2186/2023	hCoV-19/USA/VA-GBW-H10-016-2186/2023	Supranational	0	USA		unknown		FY.4.1.2	GRA
hCoV-19/USA/VA-GBW-H10-016-2195/2023	hCoV-19/USA/VA-GBW-H10-016-2195/2023	Supranational	0	USA		unknown		EG.5.1.3	GRA
hCoV-19/USA/VA-GBW-H10-016-2877/2023	hCoV-19/USA/VA-GBW-H10-016-2877/2023	Supranational	0	USA		unknown		EG.5.1.1	GRA
hCoV-19/USA/VA-GBW-H10-016-2940/2023	hCoV-19/USA/VA-GBW-H10-016-2940/2023	Supranational	0	USA		unknown		GA.4.1	GRA
hCoV-19/USA/VA-GBW-H10-016-2994/2023	hCoV-19/USA/VA-GBW-H10-016-2994/2023	Supranational	0	USA		unknown		GD.1	GRA
hCoV-19/USA/VA-GBW-H10-016-3030/2023	hCoV-19/USA/VA-GBW-H10-016-3030/2023	Supranational	0	USA		unknown		FL.10.1	GRA
hCoV-19/USA/VA-GBW-H10-016-3174/2023	hCoV-19/USA/VA-GBW-H10-016-3174/2023	Supranational	0	USA		unknown		XBB.1.5	GRA
hCoV-19/USA/VA-GBW-H10-016-3814/2024	hCoV-19/USA/VA-GBW-H10-016-3814/2024	Supranational	0	USA		unknown		JN.1.43 (consensus call)	GRA
hCoV-19/USA/VA-GBW-H10-016-3841/2024	hCoV-19/USA/VA-GBW-H10-016-3841/2024	Supranational	0	USA		unknown		JN.1	GRA
hCoV-19/USA/VA-GBW-H10-016-4251/2023	hCoV-19/USA/VA-GBW-H10-016-4251/2023	Supranational	0	USA		unknown		EG.1	GRA
hCoV-19/USA/VA-GBW-H10-016-4582/2023	hCoV-19/USA/VA-GBW-H10-016-4582/2023	Supranational	0	USA		unknown		JN.1.42 (consensus call)	GRA
hCoV-19/USA/VA-GBW-H10-016-4884/2024	hCoV-19/USA/VA-GBW-H10-016-4884/2024	Supranational	0	USA		unknown		JN.1.18	GRA
hCoV-19/USA/VA-GBW-H10-016-4929/2024	hCoV-19/USA/VA-GBW-H10-016-4929/2024	Supranational	0	USA		unknown		JN.1.61 (consensus call)	GRA
hCoV-19/USA/VA-GBW-H10-016-4938/2024	hCoV-19/USA/VA-GBW-H10-016-4938/2024	Supranational	0	USA		unknown		KR.1 (consensus call)	GRA
hCoV-19/USA/VA-GBW-H10-016-5001/2024	hCoV-19/USA/VA-GBW-H10-016-5001/2024	Supranational	0	USA		unknown		JN.1.4	GRA
hCoV-19/USA/VA-GBW-H10-016-5037/2024	hCoV-19/USA/VA-GBW-H10-016-5037/2024	Supranational	0	USA		unknown		JN.1.4	GRA
hCoV-19/USA/VA-GBW-H10-016-5437/2024	hCoV-19/USA/VA-GBW-H10-016-5437/2024	Supranational	0	USA		unknown		JN.1.18 (consensus call)	GRA
hCoV-19/USA/VA-GBW-H10-016-5452/2023	hCoV-19/USA/VA-GBW-H10-016-5452/2023	Supranational	0	USA		unknown		JN.1.18	GRA
hCoV-19/USA/VA-GBW-H10-016-5512/2023	hCoV-19/USA/VA-GBW-H10-016-5512/2023	Supranational	0	USA		unknown		GK.1.1	GRA
hCoV-19/USA/VA-GBW-H10-016-6000/2023	hCoV-19/USA/VA-GBW-H10-016-6000/2023	Supranational	0	USA		unknown		XBB.2.3.11	GRA
hCoV-19/USA/VA-GBW-H10-016-6027/2023	hCoV-19/USA/VA-GBW-H10-016-6027/2023	Supranational	0	USA		unknown		JG.3	GRA
hCoV-19/USA/VA-GBW-H10-016-6090/2024	hCoV-19/USA/VA-GBW-H10-016-6090/2024	Supranational	0	USA		unknown		JN.1.18 (consensus call)	GRA
hCoV-19/USA/VA-GBW-H10-016-6589/2023	hCoV-19/USA/VA-GBW-H10-016-6589/2023	Supranational	0	USA		unknown		HV.1	GRA
hCoV-19/USA/VA-GBW-H10-016-6670/2023	hCoV-19/USA/VA-GBW-H10-016-6670/2023	Supranational	0	USA		unknown		EG.5.1.3	GRA
hCoV-19/USA/VA-GBW-H10-016-8727/2023	hCoV-19/USA/VA-GBW-H10-016-8727/2023	Supranational	0	USA		unknown		FL.1.5.1	GRA
hCoV-19/USA/VA-GBW-H10-016-8763/2023	hCoV-19/USA/VA-GBW-H10-016-8763/2023	Supranational	0	USA		unknown		HK.3	GRA
hCoV-19/USA/VA-GBW-H10-016-9748/2023	hCoV-19/USA/VA-GBW-H10-016-9748/2023	Supranational	0	USA		unknown		EG.5.1	GRA
hCoV-19/USA/VA-GBW-H10-016-9766/2023	hCoV-19/USA/VA-GBW-H10-016-9766/2023	Supranational	0	USA		unknown		HV.1	GRA
hCoV-19/USA/VA-GBW-H10-016-9811/2023	hCoV-19/USA/VA-GBW-H10-016-9811/2023	Supranational	0	USA		unknown		EG.5.1.3	GRA
hCoV-19/USA/VA-GBW-H10-016-9843/2023	hCoV-19/USA/VA-GBW-H10-016-9843/2023	Supranational	0	USA		unknown		EG.4.5	GRA
hCoV-19/USA/VA-GBW-H10-016-9861/2023	hCoV-19/USA/VA-GBW-H10-016-9861/2023	Supranational	0	USA		unknown		JH.2	GRA
hCoV-19/USA/VA-GBW-H10-017-0346/2023	hCoV-19/USA/VA-GBW-H10-017-0346/2023	Supranational	0	USA		unknown		XBB.1.22.1	GRA
hCoV-19/USA/VA-GBW-H10-017-0391/2023	hCoV-19/USA/VA-GBW-H10-017-0391/2023	Supranational	0	USA		unknown		EG.5.1.1	GRA
hCoV-19/USA/VA-GBW-H10-017-0463/2023	hCoV-19/USA/VA-GBW-H10-017-0463/2023	Supranational	0	USA		unknown		HV.1	GRA
hCoV-19/USA/VA-GBW-H10-017-0490/2023	hCoV-19/USA/VA-GBW-H10-017-0490/2023	Supranational	0	USA		unknown		JD.1	GRA
hCoV-19/USA/VA-GBW-H10-017-0634/2023	hCoV-19/USA/VA-GBW-H10-017-0634/2023	Supranational	0	USA		unknown		HV.1	GRA
hCoV-19/USA/VA-GBW-H10-017-0652/2023	hCoV-19/USA/VA-GBW-H10-017-0652/2023	Supranational	0	USA		unknown		HV.1	GRA
hCoV-19/USA/VA-GBW-H10-017-0697/2023	hCoV-19/USA/VA-GBW-H10-017-0697/2023	Supranational	0	USA		unknown		EG.5.1.3	GRA
hCoV-19/USA/VA-GBW-H10-017-1631/2023	hCoV-19/USA/VA-GBW-H10-017-1631/2023	Supranational	0	USA		unknown		FL.1.5.1	GRA
hCoV-19/USA/VA-GBW-H10-017-1838/2023	hCoV-19/USA/VA-GBW-H10-017-1838/2023	Supranational	0	USA		unknown		JE.1	GRA
hCoV-19/USA/VA-GBW-H10-017-2880/2024	hCoV-19/USA/VA-GBW-H10-017-2880/2024	Supranational	0	USA		unknown		JN.1.4.7 (consensus call)	GRA
hCoV-19/USA/VA-GBW-H10-017-2939/2023	hCoV-19/USA/VA-GBW-H10-017-2939/2023	Supranational	0	USA		unknown		JN.1.1	GRA
hCoV-19/USA/VA-GBW-H10-017-2993/2023	hCoV-19/USA/VA-GBW-H10-017-2993/2023	Supranational	0	USA		unknown		JN.1.5	GRA
hCoV-19/USA/VA-GBW-H10-017-3038/2023	hCoV-19/USA/VA-GBW-H10-017-3038/2023	Supranational	0	USA		unknown		FY.1.2	GRA
hCoV-19/USA/VA-GBW-H10-017-3329/2023	hCoV-19/USA/VA-GBW-H10-017-3329/2023	Supranational	0	USA		unknown		JN.1	GRA
hCoV-19/USA/VA-GBW-H10-017-3339/2023	hCoV-19/USA/VA-GBW-H10-017-3339/2023	Supranational	0	USA		unknown		JN.1	GRA
hCoV-19/USA/VA-GBW-H10-017-3374/2023	hCoV-19/USA/VA-GBW-H10-017-3374/2023	Supranational	0	USA		unknown		JN.1	GRA
hCoV-19/USA/VA-GBW-H10-017-3580/2023	hCoV-19/USA/VA-GBW-H10-017-3580/2023	Supranational	0	USA		unknown		JN.13 (consensus call)	GRA
hCoV-19/USA/VA-GBW-H10-017-3581/2023	hCoV-19/USA/VA-GBW-H10-017-3581/2023	Supranational	0	USA		unknown		JN.1	GRA
hCoV-19/USA/VA-GBW-H10-017-3582/2023	hCoV-19/USA/VA-GBW-H10-017-3582/2023	Supranational	0	USA		unknown		JN.1.7.5	GRA
hCoV-19/USA/VA-GBW-H10-017-3595/2023	hCoV-19/USA/VA-GBW-H10-017-3595/2023	Supranational	0	USA		unknown		JN.1.7.5	GRA
hCoV-19/USA/VA-GBW-H10-017-3596/2023	hCoV-19/USA/VA-GBW-H10-017-3596/2023	Supranational	0	USA		unknown		JN.1.4 (consensus call)	GRA
hCoV-19/USA/VA-GBW-H10-017-3597/2024	hCoV-19/USA/VA-GBW-H10-017-3597/2024	Supranational	0	USA		unknown		JN.1.52	GRA
hCoV-19/USA/VA-GBW-H10-017-3599/2023	hCoV-19/USA/VA-GBW-H10-017-3599/2023	Supranational	0	USA		unknown		JN.1.4	GRA
hCoV-19/USA/VA-GBW-H10-017-5332/2024	hCoV-19/USA/VA-GBW-H10-017-5332/2024	Supranational	0	USA		unknown		JN.1.4.4	GRA
hCoV-19/USA/VA-GBW-H10-017-5348/2023	hCoV-19/USA/VA-GBW-H10-017-5348/2023	Supranational	0	USA		unknown		EG.4.5	GRA
hCoV-19/USA/VA-GBW-H10-017-5364/2023	hCoV-19/USA/VA-GBW-H10-017-5364/2023	Supranational	0	USA		unknown		XBB.1.16.15	GRA
hCoV-19/USA/VA-GBW-H10-017-5380/2023	hCoV-19/USA/VA-GBW-H10-017-5380/2023	Supranational	0	USA		unknown		JD.1.1	GRA
hCoV-19/USA/VA-GBW-H10-017-6185/2023	hCoV-19/USA/VA-GBW-H10-017-6185/2023	Supranational	0	USA		unknown		EG.5.1	GRA
hCoV-19/USA/VA-GBW-H10-017-6209/2023	hCoV-19/USA/VA-GBW-H10-017-6209/2023	Supranational	0	USA		unknown		FL.15	GRA
hCoV-19/USA/VA-GBW-H10-017-6212/2023	hCoV-19/USA/VA-GBW-H10-017-6212/2023	Supranational	0	USA		unknown		XBB.1.16.11	GRA
hCoV-19/USA/VA-GBW-H10-017-6324/2023	hCoV-19/USA/VA-GBW-H10-017-6324/2023	Supranational	0	USA		unknown		HK.3	GRA
hCoV-19/USA/VA-GBW-H10-017-6347/2023	hCoV-19/USA/VA-GBW-H10-017-6347/2023	Supranational	0	USA		unknown		XBB.1.16.11	GRA
hCoV-19/USA/VA-GBW-H10-017-6356/2023	hCoV-19/USA/VA-GBW-H10-017-6356/2023	Supranational	0	USA		unknown		EG.5.1.1	GRA
hCoV-19/USA/VA-GBW-H10-017-6359/2023	hCoV-19/USA/VA-GBW-H10-017-6359/2023	Supranational	0	USA		unknown		XBB.1.16	GRA
hCoV-19/USA/VA-GBW-H10-017-6518/2023	hCoV-19/USA/VA-GBW-H10-017-6518/2023	Supranational	0	USA		unknown		XBB.1.16.14	GRA
hCoV-19/USA/VA-GBW-H10-017-6520/2023	hCoV-19/USA/VA-GBW-H10-017-6520/2023	Supranational	0	USA		unknown		JD.1.1	GRA
hCoV-19/USA/VA-GBW-H10-017-6521/2023	hCoV-19/USA/VA-GBW-H10-017-6521/2023	Supranational	0	USA		unknown		EG.5.1.1	GRA
hCoV-19/USA/VA-GBW-H10-017-6543/2023	hCoV-19/USA/VA-GBW-H10-017-6543/2023	Supranational	0	USA		unknown		EG.5.1.4	GRA
hCoV-19/USA/VA-GBW-H10-017-6560/2023	hCoV-19/USA/VA-GBW-H10-017-6560/2023	Supranational	0	USA		unknown		EG.6.1	GRA
hCoV-19/USA/VA-GBW-H10-017-7192/2024	hCoV-19/USA/VA-GBW-H10-017-7192/2024	Supranational	0	USA		unknown		JN.1.4.2	GRA
hCoV-19/USA/VA-GBW-H10-017-9733/2023	hCoV-19/USA/VA-GBW-H10-017-9733/2023	Supranational	0	USA		unknown		HK.3	GRA
hCoV-19/USA/VA-GBW-H10-017-9908/2023	hCoV-19/USA/VA-GBW-H10-017-9908/2023	Supranational	0	USA		unknown		JN.1	GRA
hCoV-19/USA/VA-GBW-H10-017-9925/2024	hCoV-19/USA/VA-GBW-H10-017-9925/2024	Supranational	0	USA		unknown		JN.1.1.1	GRA
hCoV-19/USA/VA-GBW-H10-017-9939/2024	hCoV-19/USA/VA-GBW-H10-017-9939/2024	Supranational	0	USA		unknown		JN.1.7.5 (consensus call)	GRA
hCoV-19/USA/VA-GBW-H10-017-9948/2023	hCoV-19/USA/VA-GBW-H10-017-9948/2023	Supranational	0	USA		unknown		JN.1	GRA
hCoV-19/USA/VA-GBW-H10-018-1731/2024	hCoV-19/USA/VA-GBW-H10-018-1731/2024	Supranational	0	USA		unknown		JN.1.22 (consensus call)	GRA
hCoV-19/USA/VA-GBW-H10-018-2017/2023	hCoV-19/USA/VA-GBW-H10-018-2017/2023	Supranational	0	USA		unknown		XBB.1.17.1	GRA
hCoV-19/USA/VA-GBW-H10-018-2018/2023	hCoV-19/USA/VA-GBW-H10-018-2018/2023	Supranational	0	USA		unknown		GS.4.1	GRA
hCoV-19/USA/VA-GBW-H10-018-2023/2023	hCoV-19/USA/VA-GBW-H10-018-2023/2023	Supranational	0	USA		unknown		FU.5	GRA
hCoV-19/USA/VA-GBW-H10-018-2024/2023	hCoV-19/USA/VA-GBW-H10-018-2024/2023	Supranational	0	USA		unknown		EG.5.1	GRA
hCoV-19/USA/VA-GBW-H10-018-2028/2023	hCoV-19/USA/VA-GBW-H10-018-2028/2023	Supranational	0	USA		unknown		GS.4.1	GRA
hCoV-19/USA/VA-GBW-H10-018-3546/2024	hCoV-19/USA/VA-GBW-H10-018-3546/2024	Supranational	0	USA		unknown		JN.1	GRA
hCoV-19/USA/VA-GBW-H10-018-3842/2024	hCoV-19/USA/VA-GBW-H10-018-3842/2024	Supranational	0	USA		unknown		JN.1.59 (consensus call)	GRA
hCoV-19/USA/VA-GBW-H10-018-3844/2024	hCoV-19/USA/VA-GBW-H10-018-3844/2024	Supranational	0	USA		unknown		HK.3	GRA
hCoV-19/USA/VA-GBW-H10-018-5628/2024	hCoV-19/USA/VA-GBW-H10-018-5628/2024	Supranational	0	USA		unknown		JN.1.11.1 (consensus call)	GRA
hCoV-19/USA/VA-GBW-H10-018-9025/2023	hCoV-19/USA/VA-GBW-H10-018-9025/2023	Supranational	0	USA		unknown		JN.1	GRA
hCoV-19/USA/VA-GBW-H10-018-9112/2023	hCoV-19/USA/VA-GBW-H10-018-9112/2023	Supranational	0	USA		unknown		JN.1.1	GRA
hCoV-19/USA/VA-GBW-H10-018-9124/2023	hCoV-19/USA/VA-GBW-H10-018-9124/2023	Supranational	0	USA		unknown		JN.1.1 (consensus call)	GRA
hCoV-19/USA/VA-GBW-H10-018-9148/2024	hCoV-19/USA/VA-GBW-H10-018-9148/2024	Supranational	0	USA		unknown		JN.1.4	GRA
hCoV-19/USA/VA-GBW-H10-018-9158/2024	hCoV-19/USA/VA-GBW-H10-018-9158/2024	Supranational	0	USA		unknown		JN.1.61	GRA
hCoV-19/USA/VA-GBW-H10-018-9200/2024	hCoV-19/USA/VA-GBW-H10-018-9200/2024	Supranational	0	USA		unknown		JN.1	GRA
hCoV-19/USA/VA-GBW-H10-018-9350/2024	hCoV-19/USA/VA-GBW-H10-018-9350/2024	Supranational	0	USA		unknown		JN.1.7.5	GRA
hCoV-19/USA/VA-GBW-H10-018-9443/2024	hCoV-19/USA/VA-GBW-H10-018-9443/2024	Supranational	0	USA		unknown		KP.2 (consensus call)	GRA
hCoV-19/USA/VA-GBW-H10-018-9562/2024	hCoV-19/USA/VA-GBW-H10-018-9562/2024	Supranational	0	USA		unknown		JN.1.1 (consensus call)	GRA
hCoV-19/USA/VA-GBW-H10-018-9580/2024	hCoV-19/USA/VA-GBW-H10-018-9580/2024	Supranational	0	USA		unknown		LE.1 (consensus call)	GRA
hCoV-19/USA/VA-GBW-H10-018-9598/2024	hCoV-19/USA/VA-GBW-H10-018-9598/2024	Supranational	0	USA		unknown		JN.1.42 (consensus call)	GRA
hCoV-19/USA/VA-GBW-H10-018-9661/2024	hCoV-19/USA/VA-GBW-H10-018-9661/2024	Supranational	0	USA		unknown		JN.1.18	GRA
hCoV-19/USA/VA-GBW-H10-018-9724/2024	hCoV-19/USA/VA-GBW-H10-018-9724/2024	Supranational	0	USA		unknown		JN.1	GRA
hCoV-19/USA/VA-GBW-H10-018-9731/2024	hCoV-19/USA/VA-GBW-H10-018-9731/2024	Supranational	0	USA		unknown		JN.1	GRA
hCoV-19/USA/VA-GBW-H10-019-0066/2024	hCoV-19/USA/VA-GBW-H10-019-0066/2024	Supranational	0	USA		unknown		JN.1	GRA
hCoV-19/USA/VA-GBW-H10-019-0120/2023	hCoV-19/USA/VA-GBW-H10-019-0120/2023	Supranational	0	USA		unknown		JN.1.5	GRA
hCoV-19/USA/VA-GBW-H10-019-0138/2023	hCoV-19/USA/VA-GBW-H10-019-0138/2023	Supranational	0	USA		unknown		FL.1.5.1	GRA
hCoV-19/USA/VA-GBW-H10-019-0300/2024	hCoV-19/USA/VA-GBW-H10-019-0300/2024	Supranational	0	USA		unknown		FL.15.1.1	GRA
hCoV-19/USA/VA-GBW-H10-019-0304/2024	hCoV-19/USA/VA-GBW-H10-019-0304/2024	Supranational	0	USA		unknown		JN.1	GRA
hCoV-19/USA/VA-GBW-H10-019-0485/2023	hCoV-19/USA/VA-GBW-H10-019-0485/2023	Supranational	0	USA		unknown		HF.1.1	GRA
hCoV-19/USA/VA-GBW-H10-019-0566/2023	hCoV-19/USA/VA-GBW-H10-019-0566/2023	Supranational	0	USA		unknown		JN.1.32	GRA
hCoV-19/USA/VA-GBW-H10-019-0593/2023	hCoV-19/USA/VA-GBW-H10-019-0593/2023	Supranational	0	USA		unknown		JN.1.1	GRA
hCoV-19/USA/VA-GBW-H10-019-0665/2024	hCoV-19/USA/VA-GBW-H10-019-0665/2024	Supranational	0	USA		unknown		JN.1.17	GRA
hCoV-19/USA/VA-GBW-H10-019-0800/2023	hCoV-19/USA/VA-GBW-H10-019-0800/2023	Supranational	0	USA		unknown		JN.1.22 (consensus call)	GRA
hCoV-19/USA/VA-GBW-H10-019-0853/2024	hCoV-19/USA/VA-GBW-H10-019-0853/2024	Supranational	0	USA		unknown		JN.1	GRA
hCoV-19/USA/VA-GBW-H10-019-0935/2023	hCoV-19/USA/VA-GBW-H10-019-0935/2023	Supranational	0	USA		unknown		JN.1.1	GRA
hCoV-19/USA/VA-GBW-H10-019-0971/2023	hCoV-19/USA/VA-GBW-H10-019-0971/2023	Supranational	0	USA		unknown		JN.1.1	GRA
hCoV-19/USA/VA-GBW-H10-019-0981/2024	hCoV-19/USA/VA-GBW-H10-019-0981/2024	Supranational	0	USA		unknown		JN.1.4	GRA
hCoV-19/USA/VA-GBW-H10-019-3648/2024	hCoV-19/USA/VA-GBW-H10-019-3648/2024	Supranational	0	USA		unknown		JN.1	GRA
hCoV-19/USA/VA-GBW-H10-019-5149/2024	hCoV-19/USA/VA-GBW-H10-019-5149/2024	Supranational	0	USA		unknown		JN.1	GRA
hCoV-19/USA/VA-GBW-H10-019-5158/2024	hCoV-19/USA/VA-GBW-H10-019-5158/2024	Supranational	0	USA		unknown		JD.1.1	GRA
hCoV-19/USA/VA-GBW-H10-019-5268/2024	hCoV-19/USA/VA-GBW-H10-019-5268/2024	Supranational	0	USA		unknown		JN.1	GRA
hCoV-19/USA/VA-GBW-H10-019-5322/2024	hCoV-19/USA/VA-GBW-H10-019-5322/2024	Supranational	0	USA		unknown		JN.1.18	GRA
hCoV-19/USA/VA-GBW-H10-019-6366/2024	hCoV-19/USA/VA-GBW-H10-019-6366/2024	Supranational	0	USA		unknown		KP.2 (consensus call)	GRA
hCoV-19/USA/VA-GBW-H10-019-7390/2024	hCoV-19/USA/VA-GBW-H10-019-7390/2024	Supranational	0	USA		unknown		JN.1.7.5	GRA
hCoV-19/USA/VA-GBW-H10-019-7399/2024	hCoV-19/USA/VA-GBW-H10-019-7399/2024	Supranational	0	USA		unknown		JN.1	GRA
hCoV-19/USA/VA-GBW-H10-019-7417/2024	hCoV-19/USA/VA-GBW-H10-019-7417/2024	Supranational	0	USA		unknown		JN.1.1	GRA
hCoV-19/USA/VA-GBW-H20-306-3918/2023	hCoV-19/USA/VA-GBW-H20-306-3918/2023	Supranational	0	USA		unknown	Male	XBB.1.33	GRA
hCoV-19/USA/VA-GBW-H20-310-7171/2023	hCoV-19/USA/VA-GBW-H20-310-7171/2023	Supranational	0	USA		unknown		FL.35	GRA
hCoV-19/USA/VA-GBW-H20-314-5676/2023	hCoV-19/USA/VA-GBW-H20-314-5676/2023	Supranational	0	USA		unknown	Male	XBB.1.5.72	GRA
hCoV-19/USA/VA-GBW-H20-314-7703/2023	hCoV-19/USA/VA-GBW-H20-314-7703/2023	Supranational	0	USA		unknown	Female	XBB.1.4.2	GRA
hCoV-19/USA/VA-GBW-H20-314-8717/2023	hCoV-19/USA/VA-GBW-H20-314-8717/2023	Supranational	0	USA		unknown	Male	XBB.1.9.1	GRA
hCoV-19/USA/VA-GBW-H20-314-8748/2023	hCoV-19/USA/VA-GBW-H20-314-8748/2023	Supranational	0	USA		unknown	Male	GJ.3	GRA
hCoV-19/USA/VA-GBW-H20-314-8754/2023	hCoV-19/USA/VA-GBW-H20-314-8754/2023	Supranational	0	USA		unknown	Female	GJ.1.2	GRA
hCoV-19/USA/VA-GBW-H20-314-9690/2023	hCoV-19/USA/VA-GBW-H20-314-9690/2023	Supranational	0	USA		unknown	Female	XBB.1.5.75	GRA
hCoV-19/USA/VA-GBW-H20-315-0026/2023	hCoV-19/USA/VA-GBW-H20-315-0026/2023	Supranational	0	USA		unknown	Female	XBB.1.16	GRA
hCoV-19/USA/VA-GBW-H20-315-0122/2023	hCoV-19/USA/VA-GBW-H20-315-0122/2023	Supranational	0	USA		unknown	Male	XBB.1.5.89	GRA
hCoV-19/USA/VA-GBW-H20-315-0485/2023	hCoV-19/USA/VA-GBW-H20-315-0485/2023	Supranational	0	USA		unknown	Female	GJ.3	GRA
hCoV-19/USA/VA-GBW-H20-315-0490/2023	hCoV-19/USA/VA-GBW-H20-315-0490/2023	Supranational	0	USA		unknown	Male	XBB.1.16	GRA
hCoV-19/USA/VA-GBW-H20-315-0824/2023	hCoV-19/USA/VA-GBW-H20-315-0824/2023	Supranational	0	USA		unknown	Male	XBB.1.5.10	GRA
hCoV-19/USA/VA-GBW-H20-315-1349/2023	hCoV-19/USA/VA-GBW-H20-315-1349/2023	Supranational	0	USA		unknown	Male	GE.1	GRA
hCoV-19/USA/VA-GBW-H20-315-1926/2023	hCoV-19/USA/VA-GBW-H20-315-1926/2023	Supranational	0	USA		unknown	Female	GJ.1.2	GRA
hCoV-19/USA/VA-GBW-H20-315-2066/2023	hCoV-19/USA/VA-GBW-H20-315-2066/2023	Supranational	0	USA		unknown	Female	XBB.1.5	GRA
hCoV-19/USA/VA-GBW-H20-315-5533/2023	hCoV-19/USA/VA-GBW-H20-315-5533/2023	Supranational	0	USA		unknown	Female	GE.1.3	GRA
hCoV-19/USA/VA-GBW-H20-315-5733/2023	hCoV-19/USA/VA-GBW-H20-315-5733/2023	Supranational	0	USA		unknown	Male	GM.3.1	GRA
hCoV-19/USA/VA-GBW-H20-315-5821/2023	hCoV-19/USA/VA-GBW-H20-315-5821/2023	Supranational	0	USA		unknown	Male	FU.1	GRA
hCoV-19/USA/VA-GBW-H20-315-7589/2023	hCoV-19/USA/VA-GBW-H20-315-7589/2023	Supranational	0	USA		unknown	Female	XBB.2.3	GRA
hCoV-19/USA/VA-GBW-H20-315-7637/2023	hCoV-19/USA/VA-GBW-H20-315-7637/2023	Supranational	0	USA		unknown	Female	XBB.1.5	GRA
hCoV-19/USA/VA-GBW-H20-315-7972/2023	hCoV-19/USA/VA-GBW-H20-315-7972/2023	Supranational	0	USA		unknown	Male	FU.2	GRA
hCoV-19/USA/VA-GBW-H20-315-9328/2023	hCoV-19/USA/VA-GBW-H20-315-9328/2023	Supranational	0	USA		unknown	Female	GF.1	GRA
hCoV-19/USA/VA-GBW-H20-315-9380/2023	hCoV-19/USA/VA-GBW-H20-315-9380/2023	Supranational	0	USA		unknown	Female	EG.5.1	GRA
hCoV-19/USA/VA-GBW-H20-316-1598/2023	hCoV-19/USA/VA-GBW-H20-316-1598/2023	Supranational	0	USA		unknown	Male	FU.2	GRA
hCoV-19/USA/VA-GBW-H20-316-2154/2023	hCoV-19/USA/VA-GBW-H20-316-2154/2023	Supranational	0	USA		unknown	Male	XBB.1.5.59	GRA
hCoV-19/USA/VA-GBW-H20-316-3473/2023	hCoV-19/USA/VA-GBW-H20-316-3473/2023	Supranational	0	USA		unknown	Female	EG.1	GRA
hCoV-19/USA/VA-GBW-H20-316-4138/2023	hCoV-19/USA/VA-GBW-H20-316-4138/2023	Supranational	0	USA		unknown	Female	XBB.1.9.1	GRA
hCoV-19/USA/VA-GBW-H20-316-4379/2023	hCoV-19/USA/VA-GBW-H20-316-4379/2023	Supranational	0	USA		unknown	Male	FL.2	GRA
hCoV-19/USA/VA-GBW-H20-316-4722/2023	hCoV-19/USA/VA-GBW-H20-316-4722/2023	Supranational	0	USA		unknown	Male	XBB.1.16	GRA
hCoV-19/USA/VA-GBW-H20-316-5802/2023	hCoV-19/USA/VA-GBW-H20-316-5802/2023	Supranational	0	USA		unknown	Female	EG.5.1.3	GRA
hCoV-19/USA/VA-GBW-H20-316-6003/2023	hCoV-19/USA/VA-GBW-H20-316-6003/2023	Supranational	0	USA		unknown	Female	GP.1	GRA
hCoV-19/USA/VA-GBW-H20-316-7757/2023	hCoV-19/USA/VA-GBW-H20-316-7757/2023	Supranational	0	USA		unknown	Female	XBB.1.16.1	GRA
hCoV-19/USA/VA-GBW-H20-321-6124/2023	hCoV-19/USA/VA-GBW-H20-321-6124/2023	Supranational	0	USA		unknown	Female	FL.5	GRA
hCoV-19/USA/VA-GBW-H20-321-6234/2023	hCoV-19/USA/VA-GBW-H20-321-6234/2023	Supranational	0	USA		unknown	Male	XBB.1.16	GRA
hCoV-19/USA/VA-GBW-H20-321-8152/2023	hCoV-19/USA/VA-GBW-H20-321-8152/2023	Supranational	0	USA		unknown	Male	XBB.1.34.2	GRA
hCoV-19/USA/VA-GBW-H20-322-4304/2023	hCoV-19/USA/VA-GBW-H20-322-4304/2023	Supranational	0	USA		unknown	Female	XBB.2.3.11	GRA
hCoV-19/USA/VA-GBW-H20-322-4353/2023	hCoV-19/USA/VA-GBW-H20-322-4353/2023	Supranational	0	USA		unknown	Male	XBB.1.5.10	GRA
hCoV-19/USA/VA-GBW-H20-322-4356/2023	hCoV-19/USA/VA-GBW-H20-322-4356/2023	Supranational	0	USA		unknown	Male	XBB.1.5.92	GRA
hCoV-19/USA/VA-GBW-H20-322-8260/2023	hCoV-19/USA/VA-GBW-H20-322-8260/2023	Supranational	0	USA		unknown	Male	GJ.1.2	GRA
hCoV-19/USA/VA-GBW-H20-322-9526/2023	hCoV-19/USA/VA-GBW-H20-322-9526/2023	Supranational	0	USA		unknown	Male	EG.1.6	GRA
hCoV-19/USA/VA-GBW-H20-322-9940/2023	hCoV-19/USA/VA-GBW-H20-322-9940/2023	Supranational	0	USA		unknown	Female	XBB.1.16	GRA
hCoV-19/USA/VA-GBW-H20-323-4157/2023	hCoV-19/USA/VA-GBW-H20-323-4157/2023	Supranational	0	USA		unknown	Male	HH.1.1	GRA
hCoV-19/USA/VA-GBW-H20-324-0043/2023	hCoV-19/USA/VA-GBW-H20-324-0043/2023	Supranational	0	USA		unknown	Male	FH.1	GRA
hCoV-19/USA/VA-GBW-H20-324-0059/2023	hCoV-19/USA/VA-GBW-H20-324-0059/2023	Supranational	0	USA		unknown	Female	FU.1	GRA
hCoV-19/USA/VA-GBW-H20-324-4232/2023	hCoV-19/USA/VA-GBW-H20-324-4232/2023	Supranational	0	USA		unknown	Female	XBB.1.5.49	GRA
hCoV-19/USA/VA-GBW-H20-324-4285/2023	hCoV-19/USA/VA-GBW-H20-324-4285/2023	Supranational	0	USA		unknown	Male	XBB.1.16.5	GRA
hCoV-19/USA/VA-GBW-H20-324-4288/2023	hCoV-19/USA/VA-GBW-H20-324-4288/2023	Supranational	0	USA		unknown	Female	EL.1	GRA
hCoV-19/USA/VA-GBW-H20-324-4453/2023	hCoV-19/USA/VA-GBW-H20-324-4453/2023	Supranational	0	USA		unknown	Female	XBB.1.16.21	GRA
hCoV-19/USA/VA-GBW-H20-324-5411/2023	hCoV-19/USA/VA-GBW-H20-324-5411/2023	Supranational	0	USA		unknown	Male	GK.1.1	GRA
hCoV-19/USA/VA-GBW-H20-324-6416/2023	hCoV-19/USA/VA-GBW-H20-324-6416/2023	Supranational	0	USA		unknown	Female	XBB.1.16	GRA
hCoV-19/USA/VA-GBW-H20-324-9412/2023	hCoV-19/USA/VA-GBW-H20-324-9412/2023	Supranational	0	USA		unknown	Female	XBB.1.33	GRA
hCoV-19/USA/VA-GBW-H20-325-1221/2023	hCoV-19/USA/VA-GBW-H20-325-1221/2023	Supranational	0	USA		unknown	Male	EG.5.1	GRA
hCoV-19/USA/VA-GBW-H20-325-1370/2023	hCoV-19/USA/VA-GBW-H20-325-1370/2023	Supranational	0	USA		unknown	Female	GA.4.1	GRA
hCoV-19/USA/VA-GBW-H20-325-1381/2023	hCoV-19/USA/VA-GBW-H20-325-1381/2023	Supranational	0	USA		unknown	Male	XBB.1.5.70	GRA
hCoV-19/USA/VA-GBW-H20-327-1361/2023	hCoV-19/USA/VA-GBW-H20-327-1361/2023	Supranational	0	USA		unknown	Female	FL.1.5.1	GRA
hCoV-19/USA/VA-GBW-H20-327-1422/2023	hCoV-19/USA/VA-GBW-H20-327-1422/2023	Supranational	0	USA		unknown	Female	EG.5.1.1	GRA
hCoV-19/USA/VA-GBW-H20-327-1744/2023	hCoV-19/USA/VA-GBW-H20-327-1744/2023	Supranational	0	USA		unknown	Male	FE.1.1.4	GRA
hCoV-19/USA/VA-GBW-H20-327-1758/2023	hCoV-19/USA/VA-GBW-H20-327-1758/2023	Supranational	0	USA		unknown	Female	EG.5.1	GRA
hCoV-19/USA/VA-GBW-H20-327-1780/2023	hCoV-19/USA/VA-GBW-H20-327-1780/2023	Supranational	0	USA		unknown	Female	EG.5.1	GRA
hCoV-19/USA/VA-GBW-H20-327-2428/2023	hCoV-19/USA/VA-GBW-H20-327-2428/2023	Supranational	0	USA		unknown	Female	XBB.1.5.78	GRA
hCoV-19/USA/VA-GBW-H20-327-2476/2023	hCoV-19/USA/VA-GBW-H20-327-2476/2023	Supranational	0	USA		unknown	Male	GK.1.4	GRA
hCoV-19/USA/VA-GBW-H20-327-2645/2023	hCoV-19/USA/VA-GBW-H20-327-2645/2023	Supranational	0	USA		unknown	Female	XBB.1.16.11	GRA
hCoV-19/USA/VA-GBW-H20-327-2739/2023	hCoV-19/USA/VA-GBW-H20-327-2739/2023	Supranational	0	USA		unknown	Male	XBB.1.16.6	GRA
hCoV-19/USA/VA-GBW-H20-327-3011/2023	hCoV-19/USA/VA-GBW-H20-327-3011/2023	Supranational	0	USA		unknown	Male	GJ.1.1	GRA
hCoV-19/USA/VA-GBW-H20-327-3577/2023	hCoV-19/USA/VA-GBW-H20-327-3577/2023	Supranational	0	USA		unknown	Male	EG.5.1.3	GRA
hCoV-19/USA/VA-GBW-H20-327-3599/2023	hCoV-19/USA/VA-GBW-H20-327-3599/2023	Supranational	0	USA		unknown	Male	GK.1.1	GRA
hCoV-19/USA/VA-GBW-H20-327-3903/2023	hCoV-19/USA/VA-GBW-H20-327-3903/2023	Supranational	0	USA		unknown	Male	XBB.1.5.70	GRA
hCoV-19/USA/VA-GBW-H20-327-3987/2023	hCoV-19/USA/VA-GBW-H20-327-3987/2023	Supranational	0	USA		unknown	Female	GJ.1.2	GRA
hCoV-19/USA/VA-GBW-H20-327-4165/2023	hCoV-19/USA/VA-GBW-H20-327-4165/2023	Supranational	0	USA		unknown	Female	XBB.1.5	GRA
hCoV-19/USA/VA-GBW-H20-327-4224/2023	hCoV-19/USA/VA-GBW-H20-327-4224/2023	Supranational	0	USA		unknown	Male	GA.4.1.1	GRA
hCoV-19/USA/VA-GBW-H20-327-4351/2023	hCoV-19/USA/VA-GBW-H20-327-4351/2023	Supranational	0	USA		unknown	Male	XBB.1.16.11	GRA
hCoV-19/USA/VA-GBW-H20-327-4357/2023	hCoV-19/USA/VA-GBW-H20-327-4357/2023	Supranational	0	USA		unknown	Female	EG.6.1	GRA
hCoV-19/USA/VA-GBW-H20-327-4386/2023	hCoV-19/USA/VA-GBW-H20-327-4386/2023	Supranational	0	USA		unknown	Female	EG.5.1.3	GRA
hCoV-19/USA/VA-GBW-H20-327-5508/2023	hCoV-19/USA/VA-GBW-H20-327-5508/2023	Supranational	0	USA		unknown	Male	EG.5.1	GRA
hCoV-19/USA/VA-GBW-H20-327-5542/2023	hCoV-19/USA/VA-GBW-H20-327-5542/2023	Supranational	0	USA		unknown	Female	EG.5.1.3	GRA
hCoV-19/USA/VA-GBW-H20-327-5717/2023	hCoV-19/USA/VA-GBW-H20-327-5717/2023	Supranational	0	USA		unknown	Female	FL.1.5	GRA
hCoV-19/USA/VA-GBW-H20-327-5978/2023	hCoV-19/USA/VA-GBW-H20-327-5978/2023	Supranational	0	USA		unknown	Male	EG.5.1.1	GRA
hCoV-19/USA/VA-GBW-H20-328-0560/2023	hCoV-19/USA/VA-GBW-H20-328-0560/2023	Supranational	0	USA		unknown	Female	EG.5.1.1	GRA
hCoV-19/USA/VA-GBW-H20-328-1999/2023	hCoV-19/USA/VA-GBW-H20-328-1999/2023	Supranational	0	USA		unknown	Male	EG.5.1.1	GRA
hCoV-19/USA/VA-GBW-H20-328-3056/2023	hCoV-19/USA/VA-GBW-H20-328-3056/2023	Supranational	0	USA		unknown	Female	EG.5.1.1	GRA
hCoV-19/USA/VA-GBW-H20-328-3137/2023	hCoV-19/USA/VA-GBW-H20-328-3137/2023	Supranational	0	USA		unknown	Female	HF.1	GRA
hCoV-19/USA/VA-GBW-H20-328-3148/2023	hCoV-19/USA/VA-GBW-H20-328-3148/2023	Supranational	0	USA		unknown	Male	HK.3	GRA
hCoV-19/USA/VA-GBW-H20-328-3182/2023	hCoV-19/USA/VA-GBW-H20-328-3182/2023	Supranational	0	USA		unknown	Female	FY.4.1.2	GRA
hCoV-19/USA/VA-GBW-H20-328-3196/2023	hCoV-19/USA/VA-GBW-H20-328-3196/2023	Supranational	0	USA		unknown	Female	JG.3	GRA
hCoV-19/USA/VA-GBW-H20-328-3200/2023	hCoV-19/USA/VA-GBW-H20-328-3200/2023	Supranational	0	USA		unknown	Female	FU.1	GRA
hCoV-19/USA/VA-GBW-H20-328-6814/2023	hCoV-19/USA/VA-GBW-H20-328-6814/2023	Supranational	0	USA		unknown	Female	FL.5	GRA
hCoV-19/USA/VA-GBW-H20-328-6916/2023	hCoV-19/USA/VA-GBW-H20-328-6916/2023	Supranational	0	USA		unknown	Male	EG.5.1.1	GRA
hCoV-19/USA/VA-GBW-H20-328-6977/2023	hCoV-19/USA/VA-GBW-H20-328-6977/2023	Supranational	0	USA		unknown	Female	FL.10.1	GRA
hCoV-19/USA/VA-GBW-H20-328-8047/2023	hCoV-19/USA/VA-GBW-H20-328-8047/2023	Supranational	0	USA		unknown	Female	EG.1.2	GRA
hCoV-19/USA/VA-GBW-H20-328-8139/2023	hCoV-19/USA/VA-GBW-H20-328-8139/2023	Supranational	0	USA		unknown	Female	XBB.1.5.102	GRA
hCoV-19/USA/VA-GBW-H20-328-8215/2023	hCoV-19/USA/VA-GBW-H20-328-8215/2023	Supranational	0	USA		unknown	Male	XBB.1.16	GRA
hCoV-19/USA/VA-GBW-H20-328-8226/2023	hCoV-19/USA/VA-GBW-H20-328-8226/2023	Supranational	0	USA		unknown	Female	EG.1	GRA
hCoV-19/USA/VA-GBW-H20-328-8244/2023	hCoV-19/USA/VA-GBW-H20-328-8244/2023	Supranational	0	USA		unknown	Female	HK.6	GRA
hCoV-19/USA/VA-GBW-H20-328-9152/2023	hCoV-19/USA/VA-GBW-H20-328-9152/2023	Supranational	0	USA		unknown	Female	XBB.1.5	GRA
hCoV-19/USA/VA-GBW-H20-328-9825/2023	hCoV-19/USA/VA-GBW-H20-328-9825/2023	Supranational	0	USA		unknown	Male	GE.1	GRA
hCoV-19/USA/VA-GBW-H20-328-9900/2023	hCoV-19/USA/VA-GBW-H20-328-9900/2023	Supranational	0	USA		unknown	Female	EG.5.1	GRA
hCoV-19/USA/VA-GBW-H20-328-9903/2023	hCoV-19/USA/VA-GBW-H20-328-9903/2023	Supranational	0	USA		unknown	Male	EG.1	GRA
hCoV-19/USA/VA-GBW-H20-328-9961/2023	hCoV-19/USA/VA-GBW-H20-328-9961/2023	Supranational	0	USA		unknown	Male	HH.1.1	GRA
hCoV-19/USA/VA-GBW-H20-329-0172/2023	hCoV-19/USA/VA-GBW-H20-329-0172/2023	Supranational	0	USA		unknown	Female	XBB.2.3.8	GRA
hCoV-19/USA/VA-GBW-H20-329-2306/2023	hCoV-19/USA/VA-GBW-H20-329-2306/2023	Supranational	0	USA		unknown	Female	XBB.2.3.6	GRA
hCoV-19/USA/VA-GBW-H20-329-4573/2023	hCoV-19/USA/VA-GBW-H20-329-4573/2023	Supranational	0	USA		unknown	Female	HB.1	GRA
hCoV-19/USA/VA-GBW-H20-329-7150/2023	hCoV-19/USA/VA-GBW-H20-329-7150/2023	Supranational	0	USA		unknown	Male	EG.5.1.1	GRA
hCoV-19/USA/VA-GBW-H20-329-7383/2023	hCoV-19/USA/VA-GBW-H20-329-7383/2023	Supranational	0	USA		unknown	Female	FE.1.1	GRA
hCoV-19/USA/VA-GBW-H20-329-7506/2023	hCoV-19/USA/VA-GBW-H20-329-7506/2023	Supranational	0	USA		unknown	Male	JD.1.1	GRA
hCoV-19/USA/VA-GBW-H20-329-8626/2023	hCoV-19/USA/VA-GBW-H20-329-8626/2023	Supranational	0	USA		unknown	Male	XBB.1.16	GRA
hCoV-19/USA/VA-GBW-H20-329-8911/2023	hCoV-19/USA/VA-GBW-H20-329-8911/2023	Supranational	0	USA		unknown	Female	HB.1	GRA
hCoV-19/USA/VA-GBW-H20-329-9281/2024	hCoV-19/USA/VA-GBW-H20-329-9281/2024	Supranational	0	USA		unknown	Female	JN.1.42	GRA
hCoV-19/USA/VA-GBW-H20-329-9381/2024	hCoV-19/USA/VA-GBW-H20-329-9381/2024	Supranational	0	USA		unknown	Male	JN.1.7.2	GRA
hCoV-19/USA/VA-GBW-H20-330-0442/2023	hCoV-19/USA/VA-GBW-H20-330-0442/2023	Supranational	0	USA		unknown	Male	FL.1.5.1	GRA
hCoV-19/USA/VA-GBW-H20-330-1147/2023	hCoV-19/USA/VA-GBW-H20-330-1147/2023	Supranational	0	USA		unknown	Male	EG.2	GRA
hCoV-19/USA/VA-GBW-H20-330-2419/2023	hCoV-19/USA/VA-GBW-H20-330-2419/2023	Supranational	0	USA		unknown	Female	XBB.1.16	GRA
hCoV-19/USA/VA-GBW-H20-330-2806/2023	hCoV-19/USA/VA-GBW-H20-330-2806/2023	Supranational	0	USA		unknown	Female	XBB.1.5.67	GRA
hCoV-19/USA/VA-GBW-H20-330-2826/2023	hCoV-19/USA/VA-GBW-H20-330-2826/2023	Supranational	0	USA		unknown	Male	XBB.2.3.8	GRA
hCoV-19/USA/VA-GBW-H20-330-6734/2023	hCoV-19/USA/VA-GBW-H20-330-6734/2023	Supranational	0	USA		unknown	Female	BA.2.86.3 (consensus call)	GRA
hCoV-19/USA/VA-GBW-H20-330-6756/2023	hCoV-19/USA/VA-GBW-H20-330-6756/2023	Supranational	0	USA		unknown	Female	DV.7.1	GRA
hCoV-19/USA/VA-GBW-H20-330-8855/2023	hCoV-19/USA/VA-GBW-H20-330-8855/2023	Supranational	0	USA		unknown	Female	GK.4	GRA
hCoV-19/USA/VA-GBW-H20-330-8964/2023	hCoV-19/USA/VA-GBW-H20-330-8964/2023	Supranational	0	USA		unknown	Female	XBB.1.42.1	GRA
hCoV-19/USA/VA-GBW-H20-330-8979/2023	hCoV-19/USA/VA-GBW-H20-330-8979/2023	Supranational	0	USA		unknown		HK.3	GRA
hCoV-19/USA/VA-GBW-H20-330-8989/2023	hCoV-19/USA/VA-GBW-H20-330-8989/2023	Supranational	0	USA		unknown	Male	EG.5.1	GRA
hCoV-19/USA/VA-GBW-H20-331-1522/2023	hCoV-19/USA/VA-GBW-H20-331-1522/2023	Supranational	0	USA		unknown	Female	EG.5.1	GRA
hCoV-19/USA/VA-GBW-H20-331-1534/2023	hCoV-19/USA/VA-GBW-H20-331-1534/2023	Supranational	0	USA		unknown	Male	XBB.1.5.73	GRA
hCoV-19/USA/VA-GBW-H20-331-1947/2023	hCoV-19/USA/VA-GBW-H20-331-1947/2023	Supranational	0	USA		unknown	Male	XBB.1.5.106	GRA
hCoV-19/USA/VA-GBW-H20-332-4279/2023	hCoV-19/USA/VA-GBW-H20-332-4279/2023	Supranational	0	USA		unknown	Male	EG.5.1.1	GRA
hCoV-19/USA/VA-GBW-H20-332-4371/2023	hCoV-19/USA/VA-GBW-H20-332-4371/2023	Supranational	0	USA		unknown	Female	FY.3.1	GRA
hCoV-19/USA/VA-GBW-H20-332-5070/2023	hCoV-19/USA/VA-GBW-H20-332-5070/2023	Supranational	0	USA		unknown	Female	JD.1.1.1	GRA
hCoV-19/USA/VA-GBW-H20-332-5088/2023	hCoV-19/USA/VA-GBW-H20-332-5088/2023	Supranational	0	USA		unknown	Male	JN.1.1 (consensus call)	GRA
hCoV-19/USA/VA-GBW-H20-332-5098/2023	hCoV-19/USA/VA-GBW-H20-332-5098/2023	Supranational	0	USA		unknown	Female	EG.5.1.3	GRA
hCoV-19/USA/VA-GBW-H20-332-5107/2023	hCoV-19/USA/VA-GBW-H20-332-5107/2023	Supranational	0	USA		unknown	Female	GE.1	GRA
hCoV-19/USA/VA-GBW-H20-332-5139/2023	hCoV-19/USA/VA-GBW-H20-332-5139/2023	Supranational	0	USA		unknown	Male	JE.1	GRA
hCoV-19/USA/VA-GBW-H20-332-5145/2023	hCoV-19/USA/VA-GBW-H20-332-5145/2023	Supranational	0	USA		unknown	Male	EG.5.1	GRA
hCoV-19/USA/VA-GBW-H20-332-5921/2023	hCoV-19/USA/VA-GBW-H20-332-5921/2023	Supranational	0	USA		unknown	Female	EG.5.1.1	GRA
hCoV-19/USA/VA-GBW-H20-332-5949/2023	hCoV-19/USA/VA-GBW-H20-332-5949/2023	Supranational	0	USA		unknown	Female	XBB.1.16.9	GRA
hCoV-19/USA/VA-GBW-H20-332-7360/2023	hCoV-19/USA/VA-GBW-H20-332-7360/2023	Supranational	0	USA		unknown	Female	EG.5.1.3	GRA
hCoV-19/USA/VA-GBW-H20-332-9139/2023	hCoV-19/USA/VA-GBW-H20-332-9139/2023	Supranational	0	USA		unknown	Female	EG.5.1.1	GRA
hCoV-19/USA/VA-GBW-H20-333-0524/2023	hCoV-19/USA/VA-GBW-H20-333-0524/2023	Supranational	0	USA		unknown	Female	XBB.2.3.2	GRA
hCoV-19/USA/VA-GBW-H20-333-0930/2023	hCoV-19/USA/VA-GBW-H20-333-0930/2023	Supranational	0	USA		unknown	Male	XBB.1.5	GRA
hCoV-19/USA/VA-GBW-H20-333-0953/2023	hCoV-19/USA/VA-GBW-H20-333-0953/2023	Supranational	0	USA		unknown	Female	FL.1.5.1	GRA
hCoV-19/USA/VA-GBW-H20-333-1035/2023	hCoV-19/USA/VA-GBW-H20-333-1035/2023	Supranational	0	USA		unknown	Male	HK.3	GRA
hCoV-19/USA/VA-GBW-H20-333-1036/2023	hCoV-19/USA/VA-GBW-H20-333-1036/2023	Supranational	0	USA		unknown	Male	FL.1.5.1	GRA
hCoV-19/USA/VA-GBW-H20-333-1084/2023	hCoV-19/USA/VA-GBW-H20-333-1084/2023	Supranational	0	USA		unknown	Female	XBB.1.16.14	GRA
hCoV-19/USA/VA-GBW-H20-333-2373/2023	hCoV-19/USA/VA-GBW-H20-333-2373/2023	Supranational	0	USA		unknown	Female	HH.2	GRA
hCoV-19/USA/VA-GBW-H20-333-2393/2023	hCoV-19/USA/VA-GBW-H20-333-2393/2023	Supranational	0	USA		unknown	Female	FL.10.1	GRA
hCoV-19/USA/VA-GBW-H20-333-3821/2023	hCoV-19/USA/VA-GBW-H20-333-3821/2023	Supranational	0	USA		unknown	Female	EG.1	GRA
hCoV-19/USA/VA-GBW-H20-333-3824/2023	hCoV-19/USA/VA-GBW-H20-333-3824/2023	Supranational	0	USA		unknown	Female	GD.1	GRA
hCoV-19/USA/VA-GBW-H20-333-3826/2023	hCoV-19/USA/VA-GBW-H20-333-3826/2023	Supranational	0	USA		unknown	Male	EG.5.1	GRA
hCoV-19/USA/VA-GBW-H20-333-3843/2023	hCoV-19/USA/VA-GBW-H20-333-3843/2023	Supranational	0	USA		unknown	Female	XBB.1.5.72	GRA
hCoV-19/USA/VA-GBW-H20-333-3897/2023	hCoV-19/USA/VA-GBW-H20-333-3897/2023	Supranational	0	USA		unknown	Male	EG.5.1.3	GRA
hCoV-19/USA/VA-GBW-H20-333-6688/2023	hCoV-19/USA/VA-GBW-H20-333-6688/2023	Supranational	0	USA		unknown	Female	EG.5.1.1	GRA
hCoV-19/USA/VA-GBW-H20-333-7567/2023	hCoV-19/USA/VA-GBW-H20-333-7567/2023	Supranational	0	USA		unknown	Female	EG.5.1	GRA
hCoV-19/USA/VA-GBW-H20-333-7577/2023	hCoV-19/USA/VA-GBW-H20-333-7577/2023	Supranational	0	USA		unknown	Male	FL.1.5.1	GRA
hCoV-19/USA/VA-GBW-H20-333-7629/2023	hCoV-19/USA/VA-GBW-H20-333-7629/2023	Supranational	0	USA		unknown	Male	HK.3	GRA
hCoV-19/USA/VA-GBW-H20-333-7659/2023	hCoV-19/USA/VA-GBW-H20-333-7659/2023	Supranational	0	USA		unknown	Male	FL.1.5.1	GRA
hCoV-19/USA/VA-GBW-H20-333-7675/2023	hCoV-19/USA/VA-GBW-H20-333-7675/2023	Supranational	0	USA		unknown	Female	XBB.1.16	GRA
hCoV-19/USA/VA-GBW-H20-333-8034/2023	hCoV-19/USA/VA-GBW-H20-333-8034/2023	Supranational	0	USA		unknown	Female	XBB.1.34	GRA
hCoV-19/USA/VA-GBW-H20-333-8142/2023	hCoV-19/USA/VA-GBW-H20-333-8142/2023	Supranational	0	USA		unknown	Female	XBB.1.5.70	GRA
hCoV-19/USA/VA-GBW-H20-333-8413/2023	hCoV-19/USA/VA-GBW-H20-333-8413/2023	Supranational	0	USA		unknown	Male	EG.5.1.3	GRA
hCoV-19/USA/VA-GBW-H20-333-8451/2023	hCoV-19/USA/VA-GBW-H20-333-8451/2023	Supranational	0	USA		unknown	Male	HK.3	GRA
hCoV-19/USA/VA-GBW-H20-333-8503/2023	hCoV-19/USA/VA-GBW-H20-333-8503/2023	Supranational	0	USA		unknown	Male	XBB.1.16.6	GRA
hCoV-19/USA/VA-GBW-H20-333-8572/2023	hCoV-19/USA/VA-GBW-H20-333-8572/2023	Supranational	0	USA		unknown	Female	EG.5.1.4	GRA
hCoV-19/USA/VA-GBW-H20-333-8654/2023	hCoV-19/USA/VA-GBW-H20-333-8654/2023	Supranational	0	USA		unknown	Male	EG.5.1.1	GRA
hCoV-19/USA/VA-GBW-H20-333-9724/2023	hCoV-19/USA/VA-GBW-H20-333-9724/2023	Supranational	0	USA		unknown	Female	GA.4.1	GRA
hCoV-19/USA/VA-GBW-H20-333-9738/2023	hCoV-19/USA/VA-GBW-H20-333-9738/2023	Supranational	0	USA		unknown	Female	XBB.1.16.1	GRA
hCoV-19/USA/VA-GBW-H20-333-9751/2023	hCoV-19/USA/VA-GBW-H20-333-9751/2023	Supranational	0	USA		unknown	Female	FL.1.5.1	GRA
hCoV-19/USA/VA-GBW-H20-333-9770/2023	hCoV-19/USA/VA-GBW-H20-333-9770/2023	Supranational	0	USA		unknown	Female	HV.1	GRA
hCoV-19/USA/VA-GBW-H20-334-3030/2023	hCoV-19/USA/VA-GBW-H20-334-3030/2023	Supranational	0	USA		unknown	Female	HV.1	GRA
hCoV-19/USA/VA-GBW-H20-334-3055/2023	hCoV-19/USA/VA-GBW-H20-334-3055/2023	Supranational	0	USA		unknown	Female	FL.1.5.1	GRA
hCoV-19/USA/VA-GBW-H20-334-3056/2023	hCoV-19/USA/VA-GBW-H20-334-3056/2023	Supranational	0	USA		unknown	Female	FL.1.5.1	GRA
hCoV-19/USA/VA-GBW-H20-334-3129/2023	hCoV-19/USA/VA-GBW-H20-334-3129/2023	Supranational	0	USA		unknown	Female	XBB.1.5.102	GRA
hCoV-19/USA/VA-GBW-H20-334-3176/2023	hCoV-19/USA/VA-GBW-H20-334-3176/2023	Supranational	0	USA		unknown	Male	XBB.1.22.1	GRA
hCoV-19/USA/VA-GBW-H20-334-3213/2023	hCoV-19/USA/VA-GBW-H20-334-3213/2023	Supranational	0	USA		unknown	Female	HV.1	GRA
hCoV-19/USA/VA-GBW-H20-334-3217/2023	hCoV-19/USA/VA-GBW-H20-334-3217/2023	Supranational	0	USA		unknown	Male	EG.5.1	GRA
hCoV-19/USA/VA-GBW-H20-334-3311/2023	hCoV-19/USA/VA-GBW-H20-334-3311/2023	Supranational	0	USA		unknown	Female	EG.5.1	GRA
hCoV-19/USA/VA-GBW-H20-334-3485/2023	hCoV-19/USA/VA-GBW-H20-334-3485/2023	Supranational	0	USA		unknown	Male	JD.1.1	GRA
hCoV-19/USA/VA-GBW-H20-334-3499/2023	hCoV-19/USA/VA-GBW-H20-334-3499/2023	Supranational	0	USA		unknown	Male	GJ.1.1	GRA
hCoV-19/USA/VA-GBW-H20-334-4700/2023	hCoV-19/USA/VA-GBW-H20-334-4700/2023	Supranational	0	USA		unknown	Female	XBB.1.42.1	GRA
hCoV-19/USA/VA-GBW-H20-334-4717/2023	hCoV-19/USA/VA-GBW-H20-334-4717/2023	Supranational	0	USA		unknown	Male	FE.1.1.1	GRA
hCoV-19/USA/VA-GBW-H20-334-4743/2023	hCoV-19/USA/VA-GBW-H20-334-4743/2023	Supranational	0	USA		unknown	Female	XBB.1.16.6	GRA
hCoV-19/USA/VA-GBW-H20-334-4747/2023	hCoV-19/USA/VA-GBW-H20-334-4747/2023	Supranational	0	USA		unknown	Male	FL.1.6	GRA
hCoV-19/USA/VA-GBW-H20-334-4811/2023	hCoV-19/USA/VA-GBW-H20-334-4811/2023	Supranational	0	USA		unknown	Male	EG.5.1.1	GRA
hCoV-19/USA/VA-GBW-H20-334-6785/2023	hCoV-19/USA/VA-GBW-H20-334-6785/2023	Supranational	0	USA		unknown	Female	JD.1	GRA
hCoV-19/USA/VA-GBW-H20-334-7902/2023	hCoV-19/USA/VA-GBW-H20-334-7902/2023	Supranational	0	USA		unknown	Female	XBB.1.16	GRA
hCoV-19/USA/VA-GBW-H20-334-7973/2023	hCoV-19/USA/VA-GBW-H20-334-7973/2023	Supranational	0	USA		unknown	Male	JN.3	GRA
hCoV-19/USA/VA-GBW-H20-334-7978/2023	hCoV-19/USA/VA-GBW-H20-334-7978/2023	Supranational	0	USA		unknown	Male	HK.3	GRA
hCoV-19/USA/VA-GBW-H20-334-7989/2023	hCoV-19/USA/VA-GBW-H20-334-7989/2023	Supranational	0	USA		unknown	Male	FL.1.5.1	GRA
hCoV-19/USA/VA-GBW-H20-334-8005/2023	hCoV-19/USA/VA-GBW-H20-334-8005/2023	Supranational	0	USA		unknown	Male	EG.5.1.3	GRA
hCoV-19/USA/VA-GBW-H20-334-8025/2023	hCoV-19/USA/VA-GBW-H20-334-8025/2023	Supranational	0	USA		unknown	Male	XBB.1.16.6	GRA
hCoV-19/USA/VA-GBW-H20-334-8126/2023	hCoV-19/USA/VA-GBW-H20-334-8126/2023	Supranational	0	USA		unknown	Female	EG.5.1.3	GRA
hCoV-19/USA/VA-GBW-H20-334-8131/2023	hCoV-19/USA/VA-GBW-H20-334-8131/2023	Supranational	0	USA		unknown	Female	EG.5.1.3	GRA
hCoV-19/USA/VA-GBW-H20-334-8136/2023	hCoV-19/USA/VA-GBW-H20-334-8136/2023	Supranational	0	USA		unknown	Female	XBB.1.5 (consensus call)	GRA
hCoV-19/USA/VA-GBW-H20-334-8159/2023	hCoV-19/USA/VA-GBW-H20-334-8159/2023	Supranational	0	USA		unknown	Female	EG.5.1.3	GRA
hCoV-19/USA/VA-GBW-H20-334-8164/2023	hCoV-19/USA/VA-GBW-H20-334-8164/2023	Supranational	0	USA		unknown	Male	HF.1	GRA
hCoV-19/USA/VA-GBW-H20-334-8168/2023	hCoV-19/USA/VA-GBW-H20-334-8168/2023	Supranational	0	USA		unknown	Male	HS.1	GRA
hCoV-19/USA/VA-GBW-H20-335-6578/2023	hCoV-19/USA/VA-GBW-H20-335-6578/2023	Supranational	0	USA		unknown	Female	HV.1	GRA
hCoV-19/USA/VA-GBW-H20-335-8126/2023	hCoV-19/USA/VA-GBW-H20-335-8126/2023	Supranational	0	USA		unknown	Male	JD.1.1	GRA
hCoV-19/USA/VA-GBW-H20-336-3005/2023	hCoV-19/USA/VA-GBW-H20-336-3005/2023	Supranational	0	USA		unknown	Female	XBB.1.5	GRA
hCoV-19/USA/VA-GBW-H20-336-3100/2023	hCoV-19/USA/VA-GBW-H20-336-3100/2023	Supranational	0	USA		unknown	Male	HB.1	GRA
hCoV-19/USA/VA-GBW-H20-336-3129/2023	hCoV-19/USA/VA-GBW-H20-336-3129/2023	Supranational	0	USA		unknown	Female	GJ.1.2	GRA
hCoV-19/USA/VA-GBW-H20-336-3326/2023	hCoV-19/USA/VA-GBW-H20-336-3326/2023	Supranational	0	USA		unknown	Male	XBB.1.5	GRA
hCoV-19/USA/VA-GBW-H20-336-3391/2023	hCoV-19/USA/VA-GBW-H20-336-3391/2023	Supranational	0	USA		unknown	Female	EG.1.8	GRA
hCoV-19/USA/VA-GBW-H20-336-6474/2023	hCoV-19/USA/VA-GBW-H20-336-6474/2023	Supranational	0	USA		unknown	Female	XBB.1.16.11	GR
hCoV-19/USA/VA-GBW-H20-336-6851/2023	hCoV-19/USA/VA-GBW-H20-336-6851/2023	Supranational	0	USA		unknown	Female	DV.7.1	GRA
hCoV-19/USA/VA-GBW-H20-336-6944/2023	hCoV-19/USA/VA-GBW-H20-336-6944/2023	Supranational	0	USA		unknown	Female	FU.2	GRA
hCoV-19/USA/VA-GBW-H20-336-6949/2023	hCoV-19/USA/VA-GBW-H20-336-6949/2023	Supranational	0	USA		unknown	Male	HF.1	GRA
hCoV-19/USA/VA-GBW-H20-338-5053/2024	hCoV-19/USA/VA-GBW-H20-338-5053/2024	Supranational	0	USA		unknown	Female	JN.1	GRA
hCoV-19/USA/VA-GBW-H20-339-6633/2023	hCoV-19/USA/VA-GBW-H20-339-6633/2023	Supranational	0	USA		unknown	Male	JN.1	GRA
hCoV-19/USA/VA-GBW-H20-339-6638/2024	hCoV-19/USA/VA-GBW-H20-339-6638/2024	Supranational	0	USA		unknown	Male	JN.1.1 (consensus call)	GRA
hCoV-19/USA/VA-GBW-H20-339-6739/2024	hCoV-19/USA/VA-GBW-H20-339-6739/2024	Supranational	0	USA		unknown	Female	JN.1	GRA
hCoV-19/USA/VA-GBW-H20-339-6935/2024	hCoV-19/USA/VA-GBW-H20-339-6935/2024	Supranational	0	USA		unknown	Female	KR.1 (consensus call)	GRA
hCoV-19/USA/VA-GBW-H20-339-7027/2024	hCoV-19/USA/VA-GBW-H20-339-7027/2024	Supranational	0	USA		unknown	Female	KP.2 (consensus call)	GRA
hCoV-19/USA/VA-GBW-H20-339-7077/2024	hCoV-19/USA/VA-GBW-H20-339-7077/2024	Supranational	0	USA		unknown	Female	JN.1	GRA
hCoV-19/USA/VA-GBW-H20-339-7118/2024	hCoV-19/USA/VA-GBW-H20-339-7118/2024	Supranational	0	USA		unknown	Female	JN.1	GRA
hCoV-19/USA/VA-GBW-H20-339-7731/2024	hCoV-19/USA/VA-GBW-H20-339-7731/2024	Supranational	0	USA		unknown	Male	JN.1.57.1 (consensus call)	GRA
hCoV-19/USA/VA-GBW-H20-339-7755/2024	hCoV-19/USA/VA-GBW-H20-339-7755/2024	Supranational	0	USA		unknown	Female	JN.1.22	GRA
hCoV-19/USA/VA-GBW-H20-339-7779/2024	hCoV-19/USA/VA-GBW-H20-339-7779/2024	Supranational	0	USA		unknown	Male	JN.1	GRA
hCoV-19/USA/VA-GBW-H20-339-7825/2024	hCoV-19/USA/VA-GBW-H20-339-7825/2024	Supranational	0	USA		unknown	Female	JN.1.4.5 (consensus call)	GRA
hCoV-19/USA/VA-GBW-H20-339-8036/2024	hCoV-19/USA/VA-GBW-H20-339-8036/2024	Supranational	0	USA		unknown	Female	JN.1.59	GRA
hCoV-19/USA/VA-GBW-H20-339-8065/2023	hCoV-19/USA/VA-GBW-H20-339-8065/2023	Supranational	0	USA		unknown	Female	JN.1.4	GRA
hCoV-19/USA/VA-GBW-H20-339-8075/2023	hCoV-19/USA/VA-GBW-H20-339-8075/2023	Supranational	0	USA		unknown	Male	JN.1	GRA
hCoV-19/USA/VA-GBW-H20-339-8120/2023	hCoV-19/USA/VA-GBW-H20-339-8120/2023	Supranational	0	USA		unknown	Male	JN.1.1 (consensus call)	GRA
hCoV-19/USA/VA-GBW-H20-339-8127/2024	hCoV-19/USA/VA-GBW-H20-339-8127/2024	Supranational	0	USA		unknown	Female	JN.1	GRA
hCoV-19/USA/VA-GBW-H20-339-8164/2023	hCoV-19/USA/VA-GBW-H20-339-8164/2023	Supranational	0	USA		unknown	Male	JN.1.4 (consensus call)	GRA
hCoV-19/USA/VA-GBW-H20-339-8177/2024	hCoV-19/USA/VA-GBW-H20-339-8177/2024	Supranational	0	USA		unknown	Male	JN.1	GRA
hCoV-19/USA/VA-GBW-H20-339-8329/2024	hCoV-19/USA/VA-GBW-H20-339-8329/2024	Supranational	0	USA		unknown	Female	JN.1.4	GRA
hCoV-19/USA/VA-GBW-H20-339-8336/2024	hCoV-19/USA/VA-GBW-H20-339-8336/2024	Supranational	0	USA		unknown	Male	JN.1.1.3 (consensus call)	GRA
hCoV-19/USA/VA-GBW-H20-339-9580/2024	hCoV-19/USA/VA-GBW-H20-339-9580/2024	Supranational	0	USA		unknown	Female	JN.1	GRA
hCoV-19/USA/VA-GBW-H20-339-9628/2024	hCoV-19/USA/VA-GBW-H20-339-9628/2024	Supranational	0	USA		unknown	Female	JN.1.4 (consensus call)	GRA
hCoV-19/USA/VA-GBW-H20-339-9944/2024	hCoV-19/USA/VA-GBW-H20-339-9944/2024	Supranational	0	USA		unknown	Male	JN.1.1	GRA
hCoV-19/USA/VA-GBW-H20-340-3374/2024	hCoV-19/USA/VA-GBW-H20-340-3374/2024	Supranational	0	USA		unknown	Female	JN.1.1	GRA
hCoV-19/USA/VA-GBW-H20-340-3667/2024	hCoV-19/USA/VA-GBW-H20-340-3667/2024	Supranational	0	USA		unknown	Male	JN.1.4 (consensus call)	GRA
hCoV-19/USA/VA-GBW-H20-340-6574/2024	hCoV-19/USA/VA-GBW-H20-340-6574/2024	Supranational	0	USA		unknown	Female	JN.1.7.5	GRA
hCoV-19/USA/VA-GBW-H20-340-6958/2023	hCoV-19/USA/VA-GBW-H20-340-6958/2023	Supranational	0	USA		unknown	Male	HK.3	GRA
hCoV-19/USA/VA-GBW-H20-340-8618/2024	hCoV-19/USA/VA-GBW-H20-340-8618/2024	Supranational	0	USA		unknown	Male	JN.1.37 (consensus call)	GRA
hCoV-19/USA/VA-GBW-H20-341-6677/2024	hCoV-19/USA/VA-GBW-H20-341-6677/2024	Supranational	0	USA		unknown	Male	KP.2 (consensus call)	GRA
hCoV-19/USA/VA-GBW-H20-341-7255/2024	hCoV-19/USA/VA-GBW-H20-341-7255/2024	Supranational	0	USA		unknown	Female	JN.1.1	GRA
hCoV-19/USA/VA-GBW-H20-341-7263/2024	hCoV-19/USA/VA-GBW-H20-341-7263/2024	Supranational	0	USA		unknown	Male	JN.1.42	GRA
hCoV-19/USA/VA-GBW-H20-341-7388/2024	hCoV-19/USA/VA-GBW-H20-341-7388/2024	Supranational	0	USA		unknown	Male	JN.1.32	GRA
hCoV-19/USA/VA-GBW-H20-341-7391/2024	hCoV-19/USA/VA-GBW-H20-341-7391/2024	Supranational	0	USA		unknown	Female	JN.1.32	GRA
hCoV-19/USA/VA-GBW-H20-342-6564/2024	hCoV-19/USA/VA-GBW-H20-342-6564/2024	Supranational	0	USA		unknown	Female	JN.1.18 (consensus call)	GRA
hCoV-19/USA/VA-GBW-H20-343-3936/2023	hCoV-19/USA/VA-GBW-H20-343-3936/2023	Supranational	0	USA		unknown	Female	JN.1	GRA
hCoV-19/USA/VA-GBW-H20-343-4083/2023	hCoV-19/USA/VA-GBW-H20-343-4083/2023	Supranational	0	USA		unknown	Male	JN.1.7.5	GRA
hCoV-19/USA/VA-GBW-H20-343-4126/2023	hCoV-19/USA/VA-GBW-H20-343-4126/2023	Supranational	0	USA		unknown	Female	HK.3	GRA
hCoV-19/USA/VA-GBW-H20-343-4136/2023	hCoV-19/USA/VA-GBW-H20-343-4136/2023	Supranational	0	USA		unknown	Female	JN.13 (consensus call)	GRA
hCoV-19/USA/VA-GBW-H20-343-4184/2024	hCoV-19/USA/VA-GBW-H20-343-4184/2024	Supranational	0	USA		unknown	Male	JN.1.43 (consensus call)	GRA
hCoV-19/USA/VA-GBW-H20-343-4277/2023	hCoV-19/USA/VA-GBW-H20-343-4277/2023	Supranational	0	USA		unknown	Male	JN.1.7.5	GRA
hCoV-19/USA/VA-GBW-H20-343-4642/2024	hCoV-19/USA/VA-GBW-H20-343-4642/2024	Supranational	0	USA		unknown	Male	JN.1	GRA
hCoV-19/USA/VA-GBW-H20-343-4697/2024	hCoV-19/USA/VA-GBW-H20-343-4697/2024	Supranational	0	USA		unknown	Male	JN.1.21	GRA
hCoV-19/USA/VA-GBW-H20-343-4935/2024	hCoV-19/USA/VA-GBW-H20-343-4935/2024	Supranational	0	USA		unknown	Female	JN.1.42	GRA
hCoV-19/USA/VA-GBW-H20-343-4940/2024	hCoV-19/USA/VA-GBW-H20-343-4940/2024	Supranational	0	USA		unknown		JN.1.4	GRA
hCoV-19/USA/VA-GBW-H20-343-5084/2024	hCoV-19/USA/VA-GBW-H20-343-5084/2024	Supranational	0	USA		unknown	Male	KP.3 (consensus call)	GRA
hCoV-19/USA/VA-GBW-H20-344-0801/2023	hCoV-19/USA/VA-GBW-H20-344-0801/2023	Supranational	0	USA		unknown	Male	EG.5.1	GRA
hCoV-19/USA/VA-GBW-H20-344-0807/2023	hCoV-19/USA/VA-GBW-H20-344-0807/2023	Supranational	0	USA		unknown	Female	EG.5.1.1	GRA
hCoV-19/USA/VA-GBW-H20-344-0902/2023	hCoV-19/USA/VA-GBW-H20-344-0902/2023	Supranational	0	USA		unknown	Male	EG.5.1.1	GRA
hCoV-19/USA/VA-GBW-H20-344-1140/2023	hCoV-19/USA/VA-GBW-H20-344-1140/2023	Supranational	0	USA		unknown	Female	EG.5.1.3	GRA
hCoV-19/USA/VA-GBW-H20-344-1430/2023	hCoV-19/USA/VA-GBW-H20-344-1430/2023	Supranational	0	USA		unknown	Female	XBB.1.16.15	GRA
hCoV-19/USA/VA-GBW-H20-344-1573/2023	hCoV-19/USA/VA-GBW-H20-344-1573/2023	Supranational	0	USA		unknown	Female	EG.6.1	GRA
hCoV-19/USA/VA-GBW-H20-344-1614/2024	hCoV-19/USA/VA-GBW-H20-344-1614/2024	Supranational	0	USA		unknown	Female	HV.1	GRA
hCoV-19/USA/VA-GBW-H20-344-1710/2024	hCoV-19/USA/VA-GBW-H20-344-1710/2024	Supranational	0	USA		unknown	Female	JN.1.42	GRA
hCoV-19/USA/VA-GBW-H20-344-1859/2024	hCoV-19/USA/VA-GBW-H20-344-1859/2024	Supranational	0	USA		unknown	Female	JN.1.38.1	GRA
hCoV-19/USA/VA-GBW-H20-344-1911/2024	hCoV-19/USA/VA-GBW-H20-344-1911/2024	Supranational	0	USA		unknown	Female	JN.1.34 (consensus call)	GRA
hCoV-19/USA/VA-GBW-H20-344-2215/2023	hCoV-19/USA/VA-GBW-H20-344-2215/2023	Supranational	0	USA		unknown	Female	EG.5.1.3	GRA
hCoV-19/USA/VA-GBW-H20-344-2408/2023	hCoV-19/USA/VA-GBW-H20-344-2408/2023	Supranational	0	USA		unknown	Female	JD.1.1	GRA
hCoV-19/USA/VA-GBW-H20-344-2434/2023	hCoV-19/USA/VA-GBW-H20-344-2434/2023	Supranational	0	USA		unknown	Female	JN.1	GRA
hCoV-19/USA/VA-GBW-H20-344-2481/2023	hCoV-19/USA/VA-GBW-H20-344-2481/2023	Supranational	0	USA		unknown	Female	JN.1	GRA
hCoV-19/USA/VA-GBW-H20-344-2532/2023	hCoV-19/USA/VA-GBW-H20-344-2532/2023	Supranational	0	USA		unknown	Male	JD.1.1.1	GRA
hCoV-19/USA/VA-GBW-H20-344-2671/2024	hCoV-19/USA/VA-GBW-H20-344-2671/2024	Supranational	0	USA		unknown	Male	JN.1	GRA
hCoV-19/USA/VA-GBW-H20-344-2718/2024	hCoV-19/USA/VA-GBW-H20-344-2718/2024	Supranational	0	USA		unknown	Male	JN.1	GRA
hCoV-19/USA/VA-GBW-H20-344-2818/2024	hCoV-19/USA/VA-GBW-H20-344-2818/2024	Supranational	0	USA		unknown	Female	JN.1.2 (consensus call)	GRA
hCoV-19/USA/VA-GBW-H20-344-2911/2024	hCoV-19/USA/VA-GBW-H20-344-2911/2024	Supranational	0	USA		unknown	Female	JN.1.52 (consensus call)	GRA
hCoV-19/USA/VA-GBW-H20-344-6486/2023	hCoV-19/USA/VA-GBW-H20-344-6486/2023	Supranational	0	USA		unknown	Female	JN.1.22	GRA
hCoV-19/USA/VA-GBW-H20-344-6683/2023	hCoV-19/USA/VA-GBW-H20-344-6683/2023	Supranational	0	USA		unknown	Female	JN.1.1.5 (consensus call)	GRA
hCoV-19/USA/VA-GBW-H20-344-6700/2023	hCoV-19/USA/VA-GBW-H20-344-6700/2023	Supranational	0	USA		unknown	Male	JN.1	GRA
hCoV-19/USA/VA-GBW-H20-344-7796/2023	hCoV-19/USA/VA-GBW-H20-344-7796/2023	Supranational	0	USA		unknown	Male	GN.1.1	GRA
hCoV-19/USA/VA-GBW-H20-345-3301/2023	hCoV-19/USA/VA-GBW-H20-345-3301/2023	Supranational	0	USA		unknown	Female	EG.5.1.4	GRA
hCoV-19/USA/VA-GBW-H20-345-3448/2023	hCoV-19/USA/VA-GBW-H20-345-3448/2023	Supranational	0	USA		unknown	Female	EG.5.1.1	GRA
hCoV-19/USA/VA-GBW-H20-345-3593/2023	hCoV-19/USA/VA-GBW-H20-345-3593/2023	Supranational	0	USA		unknown	Female	EG.5.1.1	GRA
hCoV-19/USA/VA-GBW-H20-345-3639/2023	hCoV-19/USA/VA-GBW-H20-345-3639/2023	Supranational	0	USA		unknown	Female	EG.4.5	GRA
hCoV-19/USA/VA-GBW-H20-345-6200/2023	hCoV-19/USA/VA-GBW-H20-345-6200/2023	Supranational	0	USA		unknown	Female	HV.1	GRA
hCoV-19/USA/VA-GBW-H20-345-6393/2023	hCoV-19/USA/VA-GBW-H20-345-6393/2023	Supranational	0	USA		unknown	Female	HK.3	GRA
hCoV-19/USA/VA-GBW-H20-345-6441/2023	hCoV-19/USA/VA-GBW-H20-345-6441/2023	Supranational	0	USA		unknown	Female	HV.1	GRA
hCoV-19/USA/VA-GBW-H20-345-6731/2023	hCoV-19/USA/VA-GBW-H20-345-6731/2023	Supranational	0	USA		unknown	Female	GK.1.1	GRA
hCoV-19/USA/VA-GBW-H20-345-9250/2024	hCoV-19/USA/VA-GBW-H20-345-9250/2024	Supranational	0	USA		unknown	Male	KP.1 (consensus call)	GRA
hCoV-19/USA/VA-GBW-H20-345-9297/2024	hCoV-19/USA/VA-GBW-H20-345-9297/2024	Supranational	0	USA		unknown	Female	LF.1 (consensus call)	GRA
hCoV-19/USA/VA-GBW-H20-345-9486/2024	hCoV-19/USA/VA-GBW-H20-345-9486/2024	Supranational	0	USA		unknown	Female	JN.1	GRA
hCoV-19/USA/VA-GBW-H20-345-9488/2024	hCoV-19/USA/VA-GBW-H20-345-9488/2024	Supranational	0	USA		unknown	Female	JN.1.18 (consensus call)	GRA
hCoV-19/USA/VA-GBW-H20-345-9725/2024	hCoV-19/USA/VA-GBW-H20-345-9725/2024	Supranational	0	USA		unknown	Female	JN.1.1	GRA
hCoV-19/USA/VA-GBW-H20-345-9827/2024	hCoV-19/USA/VA-GBW-H20-345-9827/2024	Supranational	0	USA		unknown	Female	JN.1	GRA
hCoV-19/USA/VA-GBW-H20-345-9868/2024	hCoV-19/USA/VA-GBW-H20-345-9868/2024	Supranational	0	USA		unknown	Male	JN.1.43	GRA
hCoV-19/USA/VA-GBW-H20-346-2188/2023	hCoV-19/USA/VA-GBW-H20-346-2188/2023	Supranational	0	USA		unknown	Female	JN.1	GRA
hCoV-19/USA/VA-GBW-H20-346-2715/2024	hCoV-19/USA/VA-GBW-H20-346-2715/2024	Supranational	0	USA		unknown	Female	JN.1.42	GRA
hCoV-19/USA/VA-GBW-H20-346-2768/2024	hCoV-19/USA/VA-GBW-H20-346-2768/2024	Supranational	0	USA		unknown	Female	JN.1.4.4 (consensus call)	GRA
hCoV-19/USA/VA-GBW-H20-346-2809/2024	hCoV-19/USA/VA-GBW-H20-346-2809/2024	Supranational	0	USA		unknown	Male	JN.1.61 (consensus call)	GRA
hCoV-19/USA/VA-GBW-H20-346-3213/2024	hCoV-19/USA/VA-GBW-H20-346-3213/2024	Supranational	0	USA		unknown	Male	JN.1.18	GRA
hCoV-19/USA/VA-GBW-H20-347-0658/2024	hCoV-19/USA/VA-GBW-H20-347-0658/2024	Supranational	0	USA		unknown	Male	LF.1	GRA
hCoV-19/USA/VA-GBW-H20-347-3563/2023	hCoV-19/USA/VA-GBW-H20-347-3563/2023	Supranational	0	USA		unknown	Female	XBB.1.16.6	GRA
hCoV-19/USA/VA-GBW-H20-347-3943/2023	hCoV-19/USA/VA-GBW-H20-347-3943/2023	Supranational	0	USA		unknown	Female	GS.3	GRA
hCoV-19/USA/VA-GBW-H20-347-3948/2023	hCoV-19/USA/VA-GBW-H20-347-3948/2023	Supranational	0	USA		unknown	Male	EG.5.1.1	GRA
hCoV-19/USA/VA-GBW-H20-347-3993/2023	hCoV-19/USA/VA-GBW-H20-347-3993/2023	Supranational	0	USA		unknown	Female	JG.3	GRA
hCoV-19/USA/VA-GBW-H20-347-5771/2023	hCoV-19/USA/VA-GBW-H20-347-5771/2023	Supranational	0	USA		unknown	Female	XBB.2.3.3	GRA
hCoV-19/USA/VA-GBW-H20-347-5776/2023	hCoV-19/USA/VA-GBW-H20-347-5776/2023	Supranational	0	USA		unknown	Female	HK.3	GRA
hCoV-19/USA/VA-GBW-H20-347-5910/2023	hCoV-19/USA/VA-GBW-H20-347-5910/2023	Supranational	0	USA		unknown	Female	GK.2	GRA
hCoV-19/USA/VA-GBW-H20-347-5961/2023	hCoV-19/USA/VA-GBW-H20-347-5961/2023	Supranational	0	USA		unknown	Male	EG.5.1.3	GRA
hCoV-19/USA/VA-GBW-H20-347-6013/2023	hCoV-19/USA/VA-GBW-H20-347-6013/2023	Supranational	0	USA		unknown	Male	EG.5.1.3	GRA
hCoV-19/USA/VA-GBW-H20-347-6055/2023	hCoV-19/USA/VA-GBW-H20-347-6055/2023	Supranational	0	USA		unknown	Male	EG.5.1.1	GRA
hCoV-19/USA/VA-GBW-H20-347-6108/2023	hCoV-19/USA/VA-GBW-H20-347-6108/2023	Supranational	0	USA		unknown	Female	XBB.2.3.11	GRA
hCoV-19/USA/VA-GBW-H20-347-6808/2023	hCoV-19/USA/VA-GBW-H20-347-6808/2023	Supranational	0	USA		unknown	Male	HK.3.1	GRA
hCoV-19/USA/VA-GBW-H20-347-6941/2023	hCoV-19/USA/VA-GBW-H20-347-6941/2023	Supranational	0	USA		unknown	Male	XBB.2.3.8	GRA
hCoV-19/USA/VA-GBW-H20-347-7235/2023	hCoV-19/USA/VA-GBW-H20-347-7235/2023	Supranational	0	USA		unknown	Male	GN.1	GRA
hCoV-19/USA/VA-GBW-H20-347-7472/2023	hCoV-19/USA/VA-GBW-H20-347-7472/2023	Supranational	0	USA		unknown	Male	JG.3	GRA
hCoV-19/USA/VA-GBW-H20-347-7478/2023	hCoV-19/USA/VA-GBW-H20-347-7478/2023	Supranational	0	USA		unknown	Female	EG.5.1.1	GRA
hCoV-19/USA/VA-GBW-H20-347-7981/2024	hCoV-19/USA/VA-GBW-H20-347-7981/2024	Supranational	0	USA		unknown	Female	JN.1.4 (consensus call)	GRA
hCoV-19/USA/VA-GBW-H20-347-7998/2023	hCoV-19/USA/VA-GBW-H20-347-7998/2023	Supranational	0	USA		unknown	Male	GA.2	GRA
hCoV-19/USA/VA-GBW-H20-347-8118/2024	hCoV-19/USA/VA-GBW-H20-347-8118/2024	Supranational	0	USA		unknown	Male	KP.2 (consensus call)	GRA
hCoV-19/USA/VA-GBW-H20-347-8248/2023	hCoV-19/USA/VA-GBW-H20-347-8248/2023	Supranational	0	USA		unknown	Male	HK.3	GRA
hCoV-19/USA/VA-GBW-H20-347-8527/2023	hCoV-19/USA/VA-GBW-H20-347-8527/2023	Supranational	0	USA		unknown	Female	EG.5.1.3	GRA
hCoV-19/USA/VA-GBW-H20-347-8574/2023	hCoV-19/USA/VA-GBW-H20-347-8574/2023	Supranational	0	USA		unknown	Male	HK.3	GRA
hCoV-19/USA/VA-GBW-H20-347-8798/2024	hCoV-19/USA/VA-GBW-H20-347-8798/2024	Supranational	0	USA		unknown	Male	JN.1	GRA
hCoV-19/USA/VA-GBW-H20-347-8870/2023	hCoV-19/USA/VA-GBW-H20-347-8870/2023	Supranational	0	USA		unknown	Male	HV.1	GRA
hCoV-19/USA/VA-GBW-H20-347-8918/2023	hCoV-19/USA/VA-GBW-H20-347-8918/2023	Supranational	0	USA		unknown	Female	EG.5.1.1	GRA
hCoV-19/USA/VA-GBW-H20-347-9064/2023	hCoV-19/USA/VA-GBW-H20-347-9064/2023	Supranational	0	USA		unknown	Male	EG.2	GRA
hCoV-19/USA/VA-GBW-H20-347-9204/2023	hCoV-19/USA/VA-GBW-H20-347-9204/2023	Supranational	0	USA		unknown	Female	HV.1	GRA
hCoV-19/USA/VA-GBW-H20-348-0526/2023	hCoV-19/USA/VA-GBW-H20-348-0526/2023	Supranational	0	USA		unknown	Male	FL.1.5.1	GRA
hCoV-19/USA/VA-GBW-H20-348-0528/2023	hCoV-19/USA/VA-GBW-H20-348-0528/2023	Supranational	0	USA		unknown	Male	HK.3	GRA
hCoV-19/USA/VA-GBW-H20-348-1797/2023	hCoV-19/USA/VA-GBW-H20-348-1797/2023	Supranational	0	USA		unknown	Female	EG.5.1.3	GRA
hCoV-19/USA/VA-GBW-H20-348-1838/2023	hCoV-19/USA/VA-GBW-H20-348-1838/2023	Supranational	0	USA		unknown	Male	XBB.1.16.6	GRA
hCoV-19/USA/VA-GBW-H20-348-1937/2023	hCoV-19/USA/VA-GBW-H20-348-1937/2023	Supranational	0	USA		unknown	Female	HV.1	GRA
hCoV-19/USA/VA-GBW-H20-348-1944/2023	hCoV-19/USA/VA-GBW-H20-348-1944/2023	Supranational	0	USA		unknown	Female	XBB.1.16.6	GRA
hCoV-19/USA/VA-GBW-H20-348-2176/2023	hCoV-19/USA/VA-GBW-H20-348-2176/2023	Supranational	0	USA		unknown	Female	FL.1.5.1	GRA
hCoV-19/USA/VA-GBW-H20-348-2222/2023	hCoV-19/USA/VA-GBW-H20-348-2222/2023	Supranational	0	USA		unknown	Male	XBB.1.16.11	GRA
hCoV-19/USA/VA-GBW-H20-348-2227/2023	hCoV-19/USA/VA-GBW-H20-348-2227/2023	Supranational	0	USA		unknown	Male	HV.1	GRA
hCoV-19/USA/VA-GBW-H20-348-2228/2023	hCoV-19/USA/VA-GBW-H20-348-2228/2023	Supranational	0	USA		unknown	Female	XBB.2.3	GRA
hCoV-19/USA/VA-GBW-H20-348-5464/2023	hCoV-19/USA/VA-GBW-H20-348-5464/2023	Supranational	0	USA		unknown	Female	XBB.1.9.1	GRA
hCoV-19/USA/VA-GBW-H20-348-5566/2023	hCoV-19/USA/VA-GBW-H20-348-5566/2023	Supranational	0	USA		unknown	Male	HK.3	GRA
hCoV-19/USA/VA-GBW-H20-348-5655/2023	hCoV-19/USA/VA-GBW-H20-348-5655/2023	Supranational	0	USA		unknown	Female	GK.1	GRA
hCoV-19/USA/VA-GBW-H20-348-5753/2023	hCoV-19/USA/VA-GBW-H20-348-5753/2023	Supranational	0	USA		unknown	Male	GK.1	GRA
hCoV-19/USA/VA-GBW-H20-348-5802/2023	hCoV-19/USA/VA-GBW-H20-348-5802/2023	Supranational	0	USA		unknown	Male	HN.1	GRA
hCoV-19/USA/VA-GBW-H20-348-5872/2023	hCoV-19/USA/VA-GBW-H20-348-5872/2023	Supranational	0	USA		unknown	Male	EG.5.1	GRA
hCoV-19/USA/VA-GBW-H20-348-5943/2023	hCoV-19/USA/VA-GBW-H20-348-5943/2023	Supranational	0	USA		unknown	Male	HK.5	GRA
hCoV-19/USA/VA-GBW-H20-348-6138/2023	hCoV-19/USA/VA-GBW-H20-348-6138/2023	Supranational	0	USA		unknown	Female	HK.3	GRA
hCoV-19/USA/VA-GBW-H20-348-6525/2023	hCoV-19/USA/VA-GBW-H20-348-6525/2023	Supranational	0	USA		unknown	Female	JH.2	GRA
hCoV-19/USA/VA-GBW-H20-350-4640/2023	hCoV-19/USA/VA-GBW-H20-350-4640/2023	Supranational	0	USA		unknown	Male	JF.1	GRA
hCoV-19/USA/VA-GBW-H20-350-6431/2023	hCoV-19/USA/VA-GBW-H20-350-6431/2023	Supranational	0	USA		unknown	Male	JD.1.1	GRA
hCoV-19/USA/VA-GBW-H20-350-7628/2023	hCoV-19/USA/VA-GBW-H20-350-7628/2023	Supranational	0	USA		unknown	Male	EG.5.1.3	GRA
hCoV-19/USA/VA-GBW-H20-350-7677/2023	hCoV-19/USA/VA-GBW-H20-350-7677/2023	Supranational	0	USA		unknown	Female	EG.5.1.1	GRA
hCoV-19/USA/VA-GBW-H20-350-8009/2023	hCoV-19/USA/VA-GBW-H20-350-8009/2023	Supranational	0	USA		unknown	Female	JD.1.1.3	GRA
hCoV-19/USA/VA-GBW-H20-350-8398/2023	hCoV-19/USA/VA-GBW-H20-350-8398/2023	Supranational	0	USA		unknown	Male	HV.1	GRA
hCoV-19/USA/VA-GBW-H20-352-8436/2024	hCoV-19/USA/VA-GBW-H20-352-8436/2024	Supranational	0	USA		unknown	Male	JN.1.1	GRA
hCoV-19/USA/VA-GBW-H20-352-9777/2023	hCoV-19/USA/VA-GBW-H20-352-9777/2023	Supranational	0	USA		unknown	Female	JN.1	GRA
hCoV-19/USA/VA-GBW-H20-352-9830/2023	hCoV-19/USA/VA-GBW-H20-352-9830/2023	Supranational	0	USA		unknown	Male	FL.1.5.1	GRA
hCoV-19/USA/VA-GBW-H20-353-0115/2023	hCoV-19/USA/VA-GBW-H20-353-0115/2023	Supranational	0	USA		unknown	Male	JN.1.1	GRA
hCoV-19/USA/VA-GBW-H20-353-0462/2023	hCoV-19/USA/VA-GBW-H20-353-0462/2023	Supranational	0	USA		unknown	Female	JN.1	GRA
hCoV-19/USA/VA-GBW-H20-353-0705/2023	hCoV-19/USA/VA-GBW-H20-353-0705/2023	Supranational	0	USA		unknown	Male	HK.3	GRA
hCoV-19/USA/VA-GBW-H20-353-0711/2023	hCoV-19/USA/VA-GBW-H20-353-0711/2023	Supranational	0	USA		unknown	Female	JN.1.43	GRA
hCoV-19/USA/VA-GBW-H20-353-0864/2024	hCoV-19/USA/VA-GBW-H20-353-0864/2024	Supranational	0	USA		unknown	Female	JN.1	GRA
hCoV-19/USA/VA-GBW-H20-353-1044/2023	hCoV-19/USA/VA-GBW-H20-353-1044/2023	Supranational	0	USA		unknown	Male	JN.1.5 (consensus call)	GRA
hCoV-19/USA/VA-GBW-H20-353-1056/2024	hCoV-19/USA/VA-GBW-H20-353-1056/2024	Supranational	0	USA		unknown	Female	JN.1.42	GRA
hCoV-19/USA/VA-GBW-H20-353-1058/2024	hCoV-19/USA/VA-GBW-H20-353-1058/2024	Supranational	0	USA		unknown	Male	JN.1.4 (consensus call)	GRA
hCoV-19/USA/VA-GBW-H20-353-1335/2024	hCoV-19/USA/VA-GBW-H20-353-1335/2024	Supranational	0	USA		unknown	Female	JN.1	GRA
hCoV-19/USA/VA-GBW-H20-353-1346/2024	hCoV-19/USA/VA-GBW-H20-353-1346/2024	Supranational	0	USA		unknown	Female	LE.1	GRA
hCoV-19/USA/VA-GBW-H20-353-1670/2024	hCoV-19/USA/VA-GBW-H20-353-1670/2024	Supranational	0	USA		unknown	Male	JN.1.31	GRA
hCoV-19/USA/VA-GBW-H20-353-1712/2024	hCoV-19/USA/VA-GBW-H20-353-1712/2024	Supranational	0	USA		unknown	Male	JN.1.59 (consensus call)	GRA
hCoV-19/USA/VA-GBW-H20-353-2578/2023	hCoV-19/USA/VA-GBW-H20-353-2578/2023	Supranational	0	USA		unknown	Male	JN.1	GRA
hCoV-19/USA/VA-GBW-H20-353-2622/2023	hCoV-19/USA/VA-GBW-H20-353-2622/2023	Supranational	0	USA		unknown	Female	JN.1	GRA
hCoV-19/USA/VA-GBW-H20-353-2676/2023	hCoV-19/USA/VA-GBW-H20-353-2676/2023	Supranational	0	USA		unknown	Female	FL.36	GRA
hCoV-19/USA/VA-GBW-H20-353-2905/2024	hCoV-19/USA/VA-GBW-H20-353-2905/2024	Supranational	0	USA		unknown	Male	JN.1	GRA
hCoV-19/USA/VA-GBW-H20-353-2955/2024	hCoV-19/USA/VA-GBW-H20-353-2955/2024	Supranational	0	USA		unknown	Female	JN.1	GRA
hCoV-19/USA/VA-GBW-H20-353-3004/2024	hCoV-19/USA/VA-GBW-H20-353-3004/2024	Supranational	0	USA		unknown	Male	JN.1.1.5	GRA
hCoV-19/USA/VA-GBW-H20-353-3091/2024	hCoV-19/USA/VA-GBW-H20-353-3091/2024	Supranational	0	USA		unknown	Male	JN.1	GRA
hCoV-19/USA/VA-GBW-H20-353-3258/2024	hCoV-19/USA/VA-GBW-H20-353-3258/2024	Supranational	0	USA		unknown	Male	JN.1.30 (consensus call)	GRA
hCoV-19/USA/VA-GBW-H20-353-3449/2024	hCoV-19/USA/VA-GBW-H20-353-3449/2024	Supranational	0	USA		unknown	Female	JN.1.1.1	GRA
hCoV-19/USA/VA-GBW-H20-353-3467/2023	hCoV-19/USA/VA-GBW-H20-353-3467/2023	Supranational	0	USA		unknown	Male	JN.1	GRA
hCoV-19/USA/VA-GBW-H20-353-3806/2023	hCoV-19/USA/VA-GBW-H20-353-3806/2023	Supranational	0	USA		unknown	Male	HV.1	GRA
hCoV-19/USA/VA-GBW-H20-353-3849/2023	hCoV-19/USA/VA-GBW-H20-353-3849/2023	Supranational	0	USA		unknown	Female	JN.1.4 (consensus call)	GRA
hCoV-19/USA/VA-GBW-H20-353-3894/2023	hCoV-19/USA/VA-GBW-H20-353-3894/2023	Supranational	0	USA		unknown	Female	JN.1	GRA
hCoV-19/USA/VA-GBW-H20-353-4252/2023	hCoV-19/USA/VA-GBW-H20-353-4252/2023	Supranational	0	USA		unknown	Female	HF.1.1	GRA
hCoV-19/USA/VA-GBW-H20-353-5295/2023	hCoV-19/USA/VA-GBW-H20-353-5295/2023	Supranational	0	USA		unknown	Female	JN.1.22	GRA
hCoV-19/USA/VA-GBW-H20-353-5395/2024	hCoV-19/USA/VA-GBW-H20-353-5395/2024	Supranational	0	USA		unknown	Male	JN.1	GRA
hCoV-19/USA/VA-GBW-H20-353-5448/2024	hCoV-19/USA/VA-GBW-H20-353-5448/2024	Supranational	0	USA		unknown	Female	JN.1.17 (consensus call)	GRA
hCoV-19/USA/VA-GBW-H20-353-5594/2024	hCoV-19/USA/VA-GBW-H20-353-5594/2024	Supranational	0	USA		unknown	Male	JN.1.18	GRA
hCoV-19/USA/VA-GBW-H20-353-5738/2024	hCoV-19/USA/VA-GBW-H20-353-5738/2024	Supranational	0	USA		unknown	Male	JN.1.4 (consensus call)	GRA
hCoV-19/USA/VA-GBW-H20-353-9561/2023	hCoV-19/USA/VA-GBW-H20-353-9561/2023	Supranational	0	USA		unknown	Female	JN.1.5	GRA
hCoV-19/USA/VA-GBW-H20-353-9658/2023	hCoV-19/USA/VA-GBW-H20-353-9658/2023	Supranational	0	USA		unknown	Female	JN.1.5	GRA
hCoV-19/USA/VA-GBW-H20-353-9659/2023	hCoV-19/USA/VA-GBW-H20-353-9659/2023	Supranational	0	USA		unknown	Male	JD.1.1	GRA
hCoV-19/USA/VA-GBW-H20-354-0010/2024	hCoV-19/USA/VA-GBW-H20-354-0010/2024	Supranational	0	USA		unknown	Female	JN.1.4.7	GRA
hCoV-19/USA/VA-GBW-H20-354-0146/2024	hCoV-19/USA/VA-GBW-H20-354-0146/2024	Supranational	0	USA		unknown	Female	FL.15.1.1	GRA
hCoV-19/USA/VA-GBW-H20-354-2442/2023	hCoV-19/USA/VA-GBW-H20-354-2442/2023	Supranational	0	USA		unknown	Male	JN.1.1	GRA
hCoV-19/USA/VA-GBW-H20-354-2586/2023	hCoV-19/USA/VA-GBW-H20-354-2586/2023	Supranational	0	USA		unknown	Male	JN.1.29	GRA
hCoV-19/USA/VA-GBW-H20-354-2630/2023	hCoV-19/USA/VA-GBW-H20-354-2630/2023	Supranational	0	USA		unknown	Male	JN.1.4 (consensus call)	GRA
hCoV-19/USA/VA-GBW-H20-354-2633/2023	hCoV-19/USA/VA-GBW-H20-354-2633/2023	Supranational	0	USA		unknown	Female	JN.1.42 (consensus call)	GRA
hCoV-19/USA/VA-GBW-H20-354-2682/2023	hCoV-19/USA/VA-GBW-H20-354-2682/2023	Supranational	0	USA		unknown	Male	JN.1	GRA
hCoV-19/USA/VA-GBW-H20-354-2684/2023	hCoV-19/USA/VA-GBW-H20-354-2684/2023	Supranational	0	USA		unknown	Female	JN.1.1	GRA
hCoV-19/USA/VA-GBW-H20-354-2688/2023	hCoV-19/USA/VA-GBW-H20-354-2688/2023	Supranational	0	USA		unknown	Male	JN.1	GRA
hCoV-19/USA/VA-GBW-H20-354-2832/2023	hCoV-19/USA/VA-GBW-H20-354-2832/2023	Supranational	0	USA		unknown	Female	JN.1.1	GRA
hCoV-19/USA/VA-GBW-H20-354-2967/2023	hCoV-19/USA/VA-GBW-H20-354-2967/2023	Supranational	0	USA		unknown	Male	JN.1.32 (consensus call)	GRA
hCoV-19/USA/VA-GBW-H20-354-3312/2024	hCoV-19/USA/VA-GBW-H20-354-3312/2024	Supranational	0	USA		unknown	Female	JN.1.4.4 (consensus call)	GRA
hCoV-19/USA/VA-GBW-H20-354-3641/2023	hCoV-19/USA/VA-GBW-H20-354-3641/2023	Supranational	0	USA		unknown	Female	JN.1	GRA
hCoV-19/USA/VA-GBW-H20-354-3690/2023	hCoV-19/USA/VA-GBW-H20-354-3690/2023	Supranational	0	USA		unknown	Male	JN.1.1	GRA
hCoV-19/USA/VA-GBW-H20-354-3695/2023	hCoV-19/USA/VA-GBW-H20-354-3695/2023	Supranational	0	USA		unknown	Female	JN.1.3	GRA
hCoV-19/USA/VA-GBW-H20-354-5627/2024	hCoV-19/USA/VA-GBW-H20-354-5627/2024	Supranational	0	USA		unknown	Male	JN.1.61 (consensus call)	GRA
hCoV-19/USA/VA-GBW-H20-354-7120/2023	hCoV-19/USA/VA-GBW-H20-354-7120/2023	Supranational	0	USA		unknown	Male	JN.1	GRA
hCoV-19/USA/VA-GBW-H20-355-0034/2023	hCoV-19/USA/VA-GBW-H20-355-0034/2023	Supranational	0	USA		unknown	Male	JN.1	GRA
hCoV-19/USA/VA-GBW-H20-355-0044/2023	hCoV-19/USA/VA-GBW-H20-355-0044/2023	Supranational	0	USA		unknown	Male	JN.1.1 (consensus call)	GRA
hCoV-19/USA/VA-GBW-H20-355-0709/2023	hCoV-19/USA/VA-GBW-H20-355-0709/2023	Supranational	0	USA		unknown	Female	FY.1.2	GRA
hCoV-19/USA/VA-GBW-H20-355-0811/2023	hCoV-19/USA/VA-GBW-H20-355-0811/2023	Supranational	0	USA		unknown	Female	JN.1	GRA
hCoV-19/USA/VA-GBW-H20-355-1128/2024	hCoV-19/USA/VA-GBW-H20-355-1128/2024	Supranational	0	USA		unknown	Male	JN.1.1 (consensus call)	GRA
hCoV-19/USA/VA-GBW-H20-355-1185/2024	hCoV-19/USA/VA-GBW-H20-355-1185/2024	Supranational	0	USA		unknown	Female	JN.1.42	GRA
hCoV-19/USA/VA-GBW-H20-355-1290/2024	hCoV-19/USA/VA-GBW-H20-355-1290/2024	Supranational	0	USA		unknown	Female	JN.1	GRA
hCoV-19/USA/VA-GBW-H20-355-1328/2024	hCoV-19/USA/VA-GBW-H20-355-1328/2024	Supranational	0	USA		unknown	Female	JN.1.4	GRA
hCoV-19/USA/VA-GBW-H20-355-1368/2024	hCoV-19/USA/VA-GBW-H20-355-1368/2024	Supranational	0	USA		unknown	Female	JN.1	GRA
hCoV-19/USA/VA-GBW-H20-355-1569/2023	hCoV-19/USA/VA-GBW-H20-355-1569/2023	Supranational	0	USA		unknown	Female	EG.5.1.8	GRA
hCoV-19/USA/VA-GBW-H20-355-1577/2023	hCoV-19/USA/VA-GBW-H20-355-1577/2023	Supranational	0	USA		unknown	Male	FL.1.5.1	GRA
hCoV-19/USA/VA-GBW-H20-355-1761/2024	hCoV-19/USA/VA-GBW-H20-355-1761/2024	Supranational	0	USA		unknown	Female	JN.1.4	GRA
hCoV-19/USA/VA-GBW-H20-355-3141/2024	hCoV-19/USA/VA-GBW-H20-355-3141/2024	Supranational	0	USA		unknown	Male	KP.1.1 (consensus call)	GRA
hCoV-19/USA/VA-GBW-H20-355-3630/2024	hCoV-19/USA/VA-GBW-H20-355-3630/2024	Supranational	0	USA		unknown	Male	JN.1.60	GRA
hCoV-19/USA/VA-GBW-H20-355-4505/2023	hCoV-19/USA/VA-GBW-H20-355-4505/2023	Supranational	0	USA		unknown	Female	JN.1	GRA
hCoV-19/USA/VA-GBW-H20-355-4839/2024	hCoV-19/USA/VA-GBW-H20-355-4839/2024	Supranational	0	USA		unknown	Male	JN.1	GRA
hCoV-19/USA/VA-GBW-H20-355-5223/2024	hCoV-19/USA/VA-GBW-H20-355-5223/2024	Supranational	0	USA		unknown	Female	JN.1.18 (consensus call)	GRA
hCoV-19/USA/VA-GBW-H20-355-5462/2024	hCoV-19/USA/VA-GBW-H20-355-5462/2024	Supranational	0	USA		unknown	Male	JN.1.64	GRA
hCoV-19/USA/VA-GBW-H20-355-5507/2024	hCoV-19/USA/VA-GBW-H20-355-5507/2024	Supranational	0	USA		unknown	Female	JN.1	GRA
hCoV-19/USA/VA-GBW-H20-355-5991/2024	hCoV-19/USA/VA-GBW-H20-355-5991/2024	Supranational	0	USA		unknown	Male	JD.1.1	GRA
hCoV-19/USA/VA-GBW-H20-355-6644/2024	hCoV-19/USA/VA-GBW-H20-355-6644/2024	Supranational	0	USA		unknown	Male	LF.4	GRA
hCoV-19/USA/VA-GBW-H20-355-6921/2024	hCoV-19/USA/VA-GBW-H20-355-6921/2024	Supranational	0	USA		unknown	Male	JN.1.7.5 (consensus call)	GRA
hCoV-19/USA/VA-GBW-H20-355-7066/2024	hCoV-19/USA/VA-GBW-H20-355-7066/2024	Supranational	0	USA		unknown	Male	JN.1.7	GRA
hCoV-19/USA/VA-GBW-H20-355-7069/2024	hCoV-19/USA/VA-GBW-H20-355-7069/2024	Supranational	0	USA		unknown	Male	JN.1.4.2	GRA
hCoV-19/USA/VA-GBW-H20-355-7213/2024	hCoV-19/USA/VA-GBW-H20-355-7213/2024	Supranational	0	USA		unknown	Female	JN.1	GRA
hCoV-19/USA/VA-GBW-H20-355-7728/2024	hCoV-19/USA/VA-GBW-H20-355-7728/2024	Supranational	0	USA		unknown	Female	KP.1.1 (consensus call)	GRA
hCoV-19/USA/VA-GBW-H20-355-7872/2024	hCoV-19/USA/VA-GBW-H20-355-7872/2024	Supranational	0	USA		unknown	Male	JN.1.11.1 (consensus call)	GRA
hCoV-19/USA/VA-GBW-H20-355-8070/2024	hCoV-19/USA/VA-GBW-H20-355-8070/2024	Supranational	0	USA		unknown	Male	JN.1	GRA
hCoV-19/USA/VA-GBW-H20-355-8264/2024	hCoV-19/USA/VA-GBW-H20-355-8264/2024	Supranational	0	USA		unknown	Male	JN.1.11.2	GRA
hCoV-19/USA/VA-GBW-H20-355-8304/2024	hCoV-19/USA/VA-GBW-H20-355-8304/2024	Supranational	0	USA		unknown	Female	KP.2 (consensus call)	GRA
hCoV-19/USA/VA-GBW-H20-355-8353/2024	hCoV-19/USA/VA-GBW-H20-355-8353/2024	Supranational	0	USA		unknown	Female	JN.1.22 (consensus call)	GRA
hCoV-19/USA/VA-GBW-H20-355-8358/2024	hCoV-19/USA/VA-GBW-H20-355-8358/2024	Supranational	0	USA		unknown	Female	JN.1.18	GRA
hCoV-19/USA/VA-GBW-H20-355-9738/2024	hCoV-19/USA/VA-GBW-H20-355-9738/2024	Supranational	0	USA		unknown	Female	JN.1	GRA
hCoV-19/USA/VA-GBW-H20-356-6424/2024	hCoV-19/USA/VA-GBW-H20-356-6424/2024	Supranational	0	USA		unknown	Male	JN.1	GRA
hCoV-19/USA/VA-GBW-H20-356-6803/2024	hCoV-19/USA/VA-GBW-H20-356-6803/2024	Supranational	0	USA		unknown	Male	JN.1	GRA
hCoV-19/USA/VA-GBW-H20-356-8669/2024	hCoV-19/USA/VA-GBW-H20-356-8669/2024	Supranational	0	USA		unknown	Male	JN.1.4 (consensus call)	GRA
hCoV-19/USA/VA-GBW-H20-356-9776/2024	hCoV-19/USA/VA-GBW-H20-356-9776/2024	Supranational	0	USA		unknown	Female	JN.1.7.5 (consensus call)	GRA
hCoV-19/USA/VA-GBW-H20-356-9877/2024	hCoV-19/USA/VA-GBW-H20-356-9877/2024	Supranational	0	USA		unknown	Female	JN.1.42.2 (consensus call)	GRA
hCoV-19/USA/VA-GBW-H20-357-0595/2024	hCoV-19/USA/VA-GBW-H20-357-0595/2024	Supranational	0	USA		unknown	Male	KP.1.1 (consensus call)	GRA
hCoV-19/USA/VA-GBW-H20-357-0737/2024	hCoV-19/USA/VA-GBW-H20-357-0737/2024	Supranational	0	USA		unknown	Male	JN.1.4.5	GRA
hCoV-19/USA/VA-GBW-H20-357-1787/2024	hCoV-19/USA/VA-GBW-H20-357-1787/2024	Supranational	0	USA		unknown	Male	LF.3	GRA
hCoV-19/USA/VA-GBW-H20-357-2123/2024	hCoV-19/USA/VA-GBW-H20-357-2123/2024	Supranational	0	USA		unknown	Male	KP.2 (consensus call)	GRA
hCoV-19/USA/VA-GBW-H20-357-5074/2024	hCoV-19/USA/VA-GBW-H20-357-5074/2024	Supranational	0	USA		unknown	Male	JN.1.11.1	GRA
hCoV-19/USA/VA-GBW-H20-357-9923/2024	hCoV-19/USA/VA-GBW-H20-357-9923/2024	Supranational	0	USA		unknown	Female	JN.1.20 (consensus call)	GRA
hCoV-19/USA/VA-GBW-H20-358-0011/2024	hCoV-19/USA/VA-GBW-H20-358-0011/2024	Supranational	0	USA		unknown	Male	JN.1.16	GRA
hCoV-19/USA/VA-GBW-H20-358-0019/2024	hCoV-19/USA/VA-GBW-H20-358-0019/2024	Supranational	0	USA		unknown	Male	KP.2 (consensus call)	GRA
hCoV-19/USA/VA-GBW-H20-358-0489/2024	hCoV-19/USA/VA-GBW-H20-358-0489/2024	Supranational	0	USA		unknown	Female	KQ.1 (consensus call)	GRA
hCoV-19/USA/VA-GBW-H20-358-0544/2024	hCoV-19/USA/VA-GBW-H20-358-0544/2024	Supranational	0	USA		unknown	Female	JN.1.6 (consensus call)	GRA
hCoV-19/USA/VA-GBW-H20-358-1127/2024	hCoV-19/USA/VA-GBW-H20-358-1127/2024	Supranational	0	USA		unknown	Female	KP.2 (consensus call)	GRA
hCoV-19/USA/VA-GBW-H20-358-1219/2024	hCoV-19/USA/VA-GBW-H20-358-1219/2024	Supranational	0	USA		unknown	Female	KP.3	GRA
hCoV-19/USA/VA-GBW-H20-358-1353/2024	hCoV-19/USA/VA-GBW-H20-358-1353/2024	Supranational	0	USA		unknown	Male	JN.1.4.7	GRA
hCoV-19/USA/VA-GBW-H20-358-1361/2024	hCoV-19/USA/VA-GBW-H20-358-1361/2024	Supranational	0	USA		unknown	Male	KP.2 (consensus call)	GRA
hCoV-19/USA/VA-GBW-H20-358-1402/2024	hCoV-19/USA/VA-GBW-H20-358-1402/2024	Supranational	0	USA		unknown	Male	LB.1 (consensus call)	GRA
hCoV-19/USA/VA-GBW-H20-358-1693/2024	hCoV-19/USA/VA-GBW-H20-358-1693/2024	Supranational	0	USA		unknown	Female	JN.1	GRA
hCoV-19/USA/VA-GBW-H20-358-2276/2024	hCoV-19/USA/VA-GBW-H20-358-2276/2024	Supranational	0	USA		unknown	Female	KR.1 (consensus call)	GRA
hCoV-19/USA/VA-GBW-H20-358-3183/2024	hCoV-19/USA/VA-GBW-H20-358-3183/2024	Supranational	0	USA		unknown	Female	JN.1.4 (consensus call)	GRA
hCoV-19/USA/VA-GBW-H20-358-4178/2024	hCoV-19/USA/VA-GBW-H20-358-4178/2024	Supranational	0	USA		unknown	Male	JN.1	GRA
hCoV-19/USA/VA-GBW-H20-358-4327/2024	hCoV-19/USA/VA-GBW-H20-358-4327/2024	Supranational	0	USA		unknown	Female	JN.1	GRA
hCoV-19/USA/VA-GBW-H20-358-4605/2024	hCoV-19/USA/VA-GBW-H20-358-4605/2024	Supranational	0	USA		unknown	Male	JN.1	GRA
hCoV-19/USA/VA-GBW-H20-358-5647/2024	hCoV-19/USA/VA-GBW-H20-358-5647/2024	Supranational	0	USA		unknown	Male	JN.1.18 (consensus call)	GRA
hCoV-19/USA/VA-GBW-H20-358-8123/2024	hCoV-19/USA/VA-GBW-H20-358-8123/2024	Supranational	0	USA		unknown	Female	LF.1	GRA
hCoV-19/USA/VA-GBW-H20-358-8414/2024	hCoV-19/USA/VA-GBW-H20-358-8414/2024	Supranational	0	USA		unknown	Male	JN.1	GRA
hCoV-19/USA/VA-GBW-H20-358-8596/2024	hCoV-19/USA/VA-GBW-H20-358-8596/2024	Supranational	0	USA		unknown	Female	JN.1.4	GRA
hCoV-19/USA/VA-GBW-H20-358-8609/2024	hCoV-19/USA/VA-GBW-H20-358-8609/2024	Supranational	0	USA		unknown	Male	JN.1.7 (consensus call)	GRA
hCoV-19/USA/VA-GBW-H20-358-8734/2024	hCoV-19/USA/VA-GBW-H20-358-8734/2024	Supranational	0	USA		unknown	Male	LB.1	GRA
hCoV-19/USA/VA-GBW-H20-359-1976/2024	hCoV-19/USA/VA-GBW-H20-359-1976/2024	Supranational	0	USA		unknown	Female	KV.2 (consensus call)	GRA
hCoV-19/USA/WA-GBW-H10-014-3333/2023	hCoV-19/USA/WA-GBW-H10-014-3333/2023	Supranational	0	USA		unknown		XBB.1.16.1	GRA
hCoV-19/USA/WA-GBW-H10-014-3343/2023	hCoV-19/USA/WA-GBW-H10-014-3343/2023	Supranational	0	USA		unknown		XBB.2.3	GRA
hCoV-19/USA/WA-GBW-H10-014-3352/2023	hCoV-19/USA/WA-GBW-H10-014-3352/2023	Supranational	0	USA		unknown		XBB.1.5.37	GRA
hCoV-19/USA/WA-GBW-H10-014-3378/2023	hCoV-19/USA/WA-GBW-H10-014-3378/2023	Supranational	0	USA		unknown		GE.1	GRA
hCoV-19/USA/WA-GBW-H10-014-3388/2023	hCoV-19/USA/WA-GBW-H10-014-3388/2023	Supranational	0	USA		unknown		GY.5	GRA
hCoV-19/USA/WA-GBW-H10-014-3415/2023	hCoV-19/USA/WA-GBW-H10-014-3415/2023	Supranational	0	USA		unknown		EG.5.1.1	GRA
hCoV-19/USA/WA-GBW-H10-014-3459/2023	hCoV-19/USA/WA-GBW-H10-014-3459/2023	Supranational	0	USA		unknown		GS.4	GRA
hCoV-19/USA/WA-GBW-H10-014-3523/2023	hCoV-19/USA/WA-GBW-H10-014-3523/2023	Supranational	0	USA		unknown		XBB.1.9.2	GRA
hCoV-19/USA/WA-GBW-H10-014-3531/2023	hCoV-19/USA/WA-GBW-H10-014-3531/2023	Supranational	0	USA		unknown		XBB.1.16.11	GRA
hCoV-19/USA/WA-GBW-H10-014-3541/2023	hCoV-19/USA/WA-GBW-H10-014-3541/2023	Supranational	0	USA		unknown		HT.1	GRA
hCoV-19/USA/WA-GBW-H10-014-3684/2023	hCoV-19/USA/WA-GBW-H10-014-3684/2023	Supranational	0	USA		unknown		XBB.1.5.1	GRA
hCoV-19/USA/WA-GBW-H10-014-3720/2023	hCoV-19/USA/WA-GBW-H10-014-3720/2023	Supranational	0	USA		unknown		EG.5.1.4	GRA
hCoV-19/USA/WA-GBW-H10-014-4780/2023	hCoV-19/USA/WA-GBW-H10-014-4780/2023	Supranational	0	USA		unknown		XBB.1.5	GRA
hCoV-19/USA/WA-GBW-H10-014-4798/2023	hCoV-19/USA/WA-GBW-H10-014-4798/2023	Supranational	0	USA		unknown		XBB.1.5.37	GRA
hCoV-19/USA/WA-GBW-H10-014-4838/2023	hCoV-19/USA/WA-GBW-H10-014-4838/2023	Supranational	0	USA		unknown		HH.1.1	GRA
hCoV-19/USA/WA-GBW-H10-014-4856/2023	hCoV-19/USA/WA-GBW-H10-014-4856/2023	Supranational	0	USA		unknown		FL.2.3	GRA
hCoV-19/USA/WA-GBW-H10-014-4870/2023	hCoV-19/USA/WA-GBW-H10-014-4870/2023	Supranational	0	USA		unknown		FY.3.1	GRA
hCoV-19/USA/WA-GBW-H10-014-5214/2023	hCoV-19/USA/WA-GBW-H10-014-5214/2023	Supranational	0	USA		unknown		XBB.1.9.2	GRA
hCoV-19/USA/WA-GBW-H10-014-5268/2023	hCoV-19/USA/WA-GBW-H10-014-5268/2023	Supranational	0	USA		unknown		FL.1.5.1	GRA
hCoV-19/USA/WA-GBW-H10-014-5290/2023	hCoV-19/USA/WA-GBW-H10-014-5290/2023	Supranational	0	USA		unknown		XBB.1.5.99	GRA
hCoV-19/USA/WA-GBW-H10-014-5301/2023	hCoV-19/USA/WA-GBW-H10-014-5301/2023	Supranational	0	USA		unknown		XBB.1.9.1	GRA
hCoV-19/USA/WA-GBW-H10-014-5335/2023	hCoV-19/USA/WA-GBW-H10-014-5335/2023	Supranational	0	USA		unknown		FL.3	GRA
hCoV-19/USA/WA-GBW-H10-014-5371/2023	hCoV-19/USA/WA-GBW-H10-014-5371/2023	Supranational	0	USA		unknown		HY.1	GRA
hCoV-19/USA/WA-GBW-H10-014-5443/2023	hCoV-19/USA/WA-GBW-H10-014-5443/2023	Supranational	0	USA		unknown		FY.2	GRA
hCoV-19/USA/WA-GBW-H10-014-5445/2023	hCoV-19/USA/WA-GBW-H10-014-5445/2023	Supranational	0	USA		unknown		FL.28	GRA
hCoV-19/USA/WA-GBW-H10-014-5461/2023	hCoV-19/USA/WA-GBW-H10-014-5461/2023	Supranational	0	USA		unknown		EG.5.1	GRA
hCoV-19/USA/WA-GBW-H10-014-5463/2023	hCoV-19/USA/WA-GBW-H10-014-5463/2023	Supranational	0	USA		unknown		XBB.1.5.72	GRA
hCoV-19/USA/WA-GBW-H10-014-5481/2023	hCoV-19/USA/WA-GBW-H10-014-5481/2023	Supranational	0	USA		unknown		HT.1	GRA
hCoV-19/USA/WA-GBW-H10-014-5506/2023	hCoV-19/USA/WA-GBW-H10-014-5506/2023	Supranational	0	USA		unknown		XBB.1.22.1	GRA
hCoV-19/USA/WA-GBW-H10-014-5517/2023	hCoV-19/USA/WA-GBW-H10-014-5517/2023	Supranational	0	USA		unknown		XBB.1.5.72	GRA
hCoV-19/USA/WA-GBW-H10-014-5526/2023	hCoV-19/USA/WA-GBW-H10-014-5526/2023	Supranational	0	USA		unknown		XBB.1.5.72	GRA
hCoV-19/USA/WA-GBW-H10-014-5976/2023	hCoV-19/USA/WA-GBW-H10-014-5976/2023	Supranational	0	USA		unknown		FL.34	GRA
hCoV-19/USA/WA-GBW-H10-014-6688/2023	hCoV-19/USA/WA-GBW-H10-014-6688/2023	Supranational	0	USA		unknown		XBB.1.16.18	GRA
hCoV-19/USA/WA-GBW-H10-014-7143/2023	hCoV-19/USA/WA-GBW-H10-014-7143/2023	Supranational	0	USA		unknown		FE.1.1.1	GRA
hCoV-19/USA/WA-GBW-H10-014-7156/2023	hCoV-19/USA/WA-GBW-H10-014-7156/2023	Supranational	0	USA		unknown		FL.16	GRA
hCoV-19/USA/WA-GBW-H10-014-7188/2023	hCoV-19/USA/WA-GBW-H10-014-7188/2023	Supranational	0	USA		unknown		XBB.1.5.72	GRA
hCoV-19/USA/WA-GBW-H10-014-7237/2023	hCoV-19/USA/WA-GBW-H10-014-7237/2023	Supranational	0	USA		unknown		XBB.1.5	GRA
hCoV-19/USA/WA-GBW-H10-014-7390/2023	hCoV-19/USA/WA-GBW-H10-014-7390/2023	Supranational	0	USA		unknown		GE.1.2	GRA
hCoV-19/USA/WA-GBW-H10-014-9044/2023	hCoV-19/USA/WA-GBW-H10-014-9044/2023	Supranational	0	USA		unknown		CK.1.1.1	GRA
hCoV-19/USA/WA-GBW-H10-014-9153/2023	hCoV-19/USA/WA-GBW-H10-014-9153/2023	Supranational	0	USA		unknown		EG.13	GRA
hCoV-19/USA/WA-GBW-H10-014-9189/2023	hCoV-19/USA/WA-GBW-H10-014-9189/2023	Supranational	0	USA		unknown		FL.2	GRA
hCoV-19/USA/WA-GBW-H10-014-9198/2023	hCoV-19/USA/WA-GBW-H10-014-9198/2023	Supranational	0	USA		unknown		HH.1	GRA
hCoV-19/USA/WA-GBW-H10-014-9315/2023	hCoV-19/USA/WA-GBW-H10-014-9315/2023	Supranational	0	USA		unknown		XBB.2.3	GRA
hCoV-19/USA/WA-GBW-H10-015-3076/2023	hCoV-19/USA/WA-GBW-H10-015-3076/2023	Supranational	0	USA		unknown		XBB.1.5.10	GRA
hCoV-19/USA/WA-GBW-H10-015-3112/2023	hCoV-19/USA/WA-GBW-H10-015-3112/2023	Supranational	0	USA		unknown		FL.1.5.1	GRA
hCoV-19/USA/WA-GBW-H10-015-3184/2023	hCoV-19/USA/WA-GBW-H10-015-3184/2023	Supranational	0	USA		unknown		EG.5.1	GRA
hCoV-19/USA/WA-GBW-H10-015-3271/2023	hCoV-19/USA/WA-GBW-H10-015-3271/2023	Supranational	0	USA		unknown		XBB.1.16.11	GRA
hCoV-19/USA/WA-GBW-H10-015-3847/2023	hCoV-19/USA/WA-GBW-H10-015-3847/2023	Supranational	0	USA		unknown		FL.10.1	GRA
hCoV-19/USA/WA-GBW-H10-015-3892/2023	hCoV-19/USA/WA-GBW-H10-015-3892/2023	Supranational	0	USA		unknown		FL.1.5	GRA
hCoV-19/USA/WA-GBW-H10-015-3901/2023	hCoV-19/USA/WA-GBW-H10-015-3901/2023	Supranational	0	USA		unknown		EG.6.1.1	GRA
hCoV-19/USA/WA-GBW-H10-015-4237/2023	hCoV-19/USA/WA-GBW-H10-015-4237/2023	Supranational	0	USA		unknown		XBB.1.9.2	GRA
hCoV-19/USA/WA-GBW-H10-015-4318/2023	hCoV-19/USA/WA-GBW-H10-015-4318/2023	Supranational	0	USA		unknown		FU.2.1	GRA
hCoV-19/USA/WA-GBW-H10-015-4444/2023	hCoV-19/USA/WA-GBW-H10-015-4444/2023	Supranational	0	USA		unknown		EG.5.1.4	GRA
hCoV-19/USA/WA-GBW-H10-015-4489/2023	hCoV-19/USA/WA-GBW-H10-015-4489/2023	Supranational	0	USA		unknown		XBB.1.42.2	GRA
hCoV-19/USA/WA-GBW-H10-015-4534/2023	hCoV-19/USA/WA-GBW-H10-015-4534/2023	Supranational	0	USA		unknown		FE.1.2	GRA
hCoV-19/USA/WA-GBW-H10-015-5065/2023	hCoV-19/USA/WA-GBW-H10-015-5065/2023	Supranational	0	USA		unknown		FL.1.5.1	GRA
hCoV-19/USA/WA-GBW-H10-015-6780/2023	hCoV-19/USA/WA-GBW-H10-015-6780/2023	Supranational	0	USA		unknown		FE.1.1	GRA
hCoV-19/USA/WA-GBW-H10-015-6951/2023	hCoV-19/USA/WA-GBW-H10-015-6951/2023	Supranational	0	USA		unknown		GE.1	GRA
hCoV-19/USA/WA-GBW-H10-015-7189/2023	hCoV-19/USA/WA-GBW-H10-015-7189/2023	Supranational	0	USA		unknown		XBB.1.9.2	GRA
hCoV-19/USA/WA-GBW-H10-015-7243/2023	hCoV-19/USA/WA-GBW-H10-015-7243/2023	Supranational	0	USA		unknown		XBB.1.16	GRA
hCoV-19/USA/WA-GBW-H10-015-7747/2023	hCoV-19/USA/WA-GBW-H10-015-7747/2023	Supranational	0	USA		unknown		XBB.1.5.72	GRA
hCoV-19/USA/WA-GBW-H10-015-7774/2023	hCoV-19/USA/WA-GBW-H10-015-7774/2023	Supranational	0	USA		unknown		EG.5.1.1	GRA
hCoV-19/USA/WA-GBW-H10-015-9256/2023	hCoV-19/USA/WA-GBW-H10-015-9256/2023	Supranational	0	USA		unknown		EG.5.1.1	GRA
hCoV-19/USA/WA-GBW-H10-015-9265/2023	hCoV-19/USA/WA-GBW-H10-015-9265/2023	Supranational	0	USA		unknown		XBB.1.16.1	GRA
hCoV-19/USA/WA-GBW-H10-015-9286/2023	hCoV-19/USA/WA-GBW-H10-015-9286/2023	Supranational	0	USA		unknown		BA.2.86.1	GRA
hCoV-19/USA/WA-GBW-H10-015-9349/2023	hCoV-19/USA/WA-GBW-H10-015-9349/2023	Supranational	0	USA		unknown		JD.1.1.1	GRA
hCoV-19/USA/WA-GBW-H10-015-9367/2023	hCoV-19/USA/WA-GBW-H10-015-9367/2023	Supranational	0	USA		unknown		HV.1	GRA
hCoV-19/USA/WA-GBW-H10-015-9385/2023	hCoV-19/USA/WA-GBW-H10-015-9385/2023	Supranational	0	USA		unknown		XBB.1.16.15	GRA
hCoV-19/USA/WA-GBW-H10-015-9394/2023	hCoV-19/USA/WA-GBW-H10-015-9394/2023	Supranational	0	USA		unknown		JN.1.1	GRA
hCoV-19/USA/WA-GBW-H10-015-9664/2023	hCoV-19/USA/WA-GBW-H10-015-9664/2023	Supranational	0	USA		unknown		XBB.1.5	GRA
hCoV-19/USA/WA-GBW-H10-015-9793/2023	hCoV-19/USA/WA-GBW-H10-015-9793/2023	Supranational	0	USA		unknown		JD.1	GRA
hCoV-19/USA/WA-GBW-H10-015-9844/2023	hCoV-19/USA/WA-GBW-H10-015-9844/2023	Supranational	0	USA		unknown		EG.5.1.8	GRA
hCoV-19/USA/WA-GBW-H10-015-9916/2023	hCoV-19/USA/WA-GBW-H10-015-9916/2023	Supranational	0	USA		unknown		DV.7.1.2	GRA
hCoV-19/USA/WA-GBW-H10-015-9970/2023	hCoV-19/USA/WA-GBW-H10-015-9970/2023	Supranational	0	USA		unknown		EG.5.1.1	GRA
hCoV-19/USA/WA-GBW-H10-015-9988/2023	hCoV-19/USA/WA-GBW-H10-015-9988/2023	Supranational	0	USA		unknown		FU.1	GRA
hCoV-19/USA/WA-GBW-H10-016-0006/2023	hCoV-19/USA/WA-GBW-H10-016-0006/2023	Supranational	0	USA		unknown		FL.21	GRA
hCoV-19/USA/WA-GBW-H10-016-0336/2023	hCoV-19/USA/WA-GBW-H10-016-0336/2023	Supranational	0	USA		unknown		FY.3.3	GRA
hCoV-19/USA/WA-GBW-H10-016-0363/2023	hCoV-19/USA/WA-GBW-H10-016-0363/2023	Supranational	0	USA		unknown		EG.1.6	GRA
hCoV-19/USA/WA-GBW-H10-016-0390/2023	hCoV-19/USA/WA-GBW-H10-016-0390/2023	Supranational	0	USA		unknown		XBB.1.5.48	GRA
hCoV-19/USA/WA-GBW-H10-016-0408/2023	hCoV-19/USA/WA-GBW-H10-016-0408/2023	Supranational	0	USA		unknown		FU.2.1	GRA
hCoV-19/USA/WA-GBW-H10-016-0516/2023	hCoV-19/USA/WA-GBW-H10-016-0516/2023	Supranational	0	USA		unknown		EG.5.1	GRA
hCoV-19/USA/WA-GBW-H10-016-0534/2023	hCoV-19/USA/WA-GBW-H10-016-0534/2023	Supranational	0	USA		unknown		GY.5	GRA
hCoV-19/USA/WA-GBW-H10-016-0543/2023	hCoV-19/USA/WA-GBW-H10-016-0543/2023	Supranational	0	USA		unknown		XBB.1.5.72	GRA
hCoV-19/USA/WA-GBW-H10-016-0570/2023	hCoV-19/USA/WA-GBW-H10-016-0570/2023	Supranational	0	USA		unknown		XBB.1.9.1	GRA
hCoV-19/USA/WA-GBW-H10-016-0588/2023	hCoV-19/USA/WA-GBW-H10-016-0588/2023	Supranational	0	USA		unknown		XBB.2.3	GRA
hCoV-19/USA/WA-GBW-H10-016-0921/2023	hCoV-19/USA/WA-GBW-H10-016-0921/2023	Supranational	0	USA		unknown		FL.4	GRA
hCoV-19/USA/WA-GBW-H10-016-1092/2023	hCoV-19/USA/WA-GBW-H10-016-1092/2023	Supranational	0	USA		unknown		XBB.1.16.12	GRA
hCoV-19/USA/WA-GBW-H10-016-1413/2023	hCoV-19/USA/WA-GBW-H10-016-1413/2023	Supranational	0	USA		unknown		XBB.1.5.94	GRA
hCoV-19/USA/WA-GBW-H10-016-1431/2023	hCoV-19/USA/WA-GBW-H10-016-1431/2023	Supranational	0	USA		unknown		XBB.1.16.6	GRA
hCoV-19/USA/WA-GBW-H10-016-1467/2023	hCoV-19/USA/WA-GBW-H10-016-1467/2023	Supranational	0	USA		unknown		XBB.1.16	GRA
hCoV-19/USA/WA-GBW-H10-016-1548/2023	hCoV-19/USA/WA-GBW-H10-016-1548/2023	Supranational	0	USA		unknown		EG.5.1	GRA
hCoV-19/USA/WA-GBW-H10-016-1716/2023	hCoV-19/USA/WA-GBW-H10-016-1716/2023	Supranational	0	USA		unknown		GJ.1.2	GRA
hCoV-19/USA/WA-GBW-H10-016-1725/2023	hCoV-19/USA/WA-GBW-H10-016-1725/2023	Supranational	0	USA		unknown		EG.5.1.3	GRA
hCoV-19/USA/WA-GBW-H10-016-2054/2023	hCoV-19/USA/WA-GBW-H10-016-2054/2023	Supranational	0	USA		unknown		XBB.1.16.11	GRA
hCoV-19/USA/WA-GBW-H10-016-2081/2023	hCoV-19/USA/WA-GBW-H10-016-2081/2023	Supranational	0	USA		unknown		GY.5	GRA
hCoV-19/USA/WA-GBW-H10-016-2144/2023	hCoV-19/USA/WA-GBW-H10-016-2144/2023	Supranational	0	USA		unknown		XBB.2.3	GRA
hCoV-19/USA/WA-GBW-H10-016-2162/2023	hCoV-19/USA/WA-GBW-H10-016-2162/2023	Supranational	0	USA		unknown		GB.1	GRA
hCoV-19/USA/WA-GBW-H10-016-2180/2023	hCoV-19/USA/WA-GBW-H10-016-2180/2023	Supranational	0	USA		unknown		EG.5.1	GRA
hCoV-19/USA/WA-GBW-H10-016-2189/2023	hCoV-19/USA/WA-GBW-H10-016-2189/2023	Supranational	0	USA		unknown		EG.5.1.1	GRA
hCoV-19/USA/WA-GBW-H10-016-2198/2023	hCoV-19/USA/WA-GBW-H10-016-2198/2023	Supranational	0	USA		unknown		EG.5.1.1	GRA
hCoV-19/USA/WA-GBW-H10-016-2213/2023	hCoV-19/USA/WA-GBW-H10-016-2213/2023	Supranational	0	USA		unknown		EG.5.2	GRA
hCoV-19/USA/WA-GBW-H10-016-2342/2023	hCoV-19/USA/WA-GBW-H10-016-2342/2023	Supranational	0	USA		unknown		FD.1.1	GRA
hCoV-19/USA/WA-GBW-H10-016-2360/2023	hCoV-19/USA/WA-GBW-H10-016-2360/2023	Supranational	0	USA		unknown		FL.24	GRA
hCoV-19/USA/WA-GBW-H10-016-2456/2023	hCoV-19/USA/WA-GBW-H10-016-2456/2023	Supranational	0	USA		unknown		XBB.1.5.72	GRA
hCoV-19/USA/WA-GBW-H10-016-2499/2023	hCoV-19/USA/WA-GBW-H10-016-2499/2023	Supranational	0	USA		unknown		GJ.1.2	GRA
hCoV-19/USA/WA-GBW-H10-016-2508/2023	hCoV-19/USA/WA-GBW-H10-016-2508/2023	Supranational	0	USA		unknown		XBB.1.9.1	GRA
hCoV-19/USA/WA-GBW-H10-016-2510/2023	hCoV-19/USA/WA-GBW-H10-016-2510/2023	Supranational	0	USA		unknown		JD.1.1	GRA
hCoV-19/USA/WA-GBW-H10-016-2546/2023	hCoV-19/USA/WA-GBW-H10-016-2546/2023	Supranational	0	USA		unknown		EG.6.1	GRA
hCoV-19/USA/WA-GBW-H10-016-2580/2023	hCoV-19/USA/WA-GBW-H10-016-2580/2023	Supranational	0	USA		unknown		EG.5.1.3	GRA
hCoV-19/USA/WA-GBW-H10-016-2715/2023	hCoV-19/USA/WA-GBW-H10-016-2715/2023	Supranational	0	USA		unknown		EG.5.1	GRA
hCoV-19/USA/WA-GBW-H10-016-2814/2023	hCoV-19/USA/WA-GBW-H10-016-2814/2023	Supranational	0	USA		unknown		FY.3.3	GRA
hCoV-19/USA/WA-GBW-H10-016-2823/2023	hCoV-19/USA/WA-GBW-H10-016-2823/2023	Supranational	0	USA		unknown		HK.3	GRA
hCoV-19/USA/WA-GBW-H10-016-3032/2023	hCoV-19/USA/WA-GBW-H10-016-3032/2023	Supranational	0	USA		unknown		EG.5.1.1	GRA
hCoV-19/USA/WA-GBW-H10-016-3040/2023	hCoV-19/USA/WA-GBW-H10-016-3040/2023	Supranational	0	USA		unknown		FL.2.3.1	GRA
hCoV-19/USA/WA-GBW-H10-016-3041/2023	hCoV-19/USA/WA-GBW-H10-016-3041/2023	Supranational	0	USA		unknown		EG.5.1	GRA
hCoV-19/USA/WA-GBW-H10-016-3085/2023	hCoV-19/USA/WA-GBW-H10-016-3085/2023	Supranational	0	USA		unknown		XBB.2.3.8	GRA
hCoV-19/USA/WA-GBW-H10-016-3121/2023	hCoV-19/USA/WA-GBW-H10-016-3121/2023	Supranational	0	USA		unknown		XBB.1.5.15	GRA
hCoV-19/USA/WA-GBW-H10-016-3122/2023	hCoV-19/USA/WA-GBW-H10-016-3122/2023	Supranational	0	USA		unknown		EG.5.1.1	GRA
hCoV-19/USA/WA-GBW-H10-016-3140/2023	hCoV-19/USA/WA-GBW-H10-016-3140/2023	Supranational	0	USA		unknown		EG.5.1.4	GRA
hCoV-19/USA/WA-GBW-H10-016-3148/2023	hCoV-19/USA/WA-GBW-H10-016-3148/2023	Supranational	0	USA		unknown		EG.5.1	GRA
hCoV-19/USA/WA-GBW-H10-016-3157/2023	hCoV-19/USA/WA-GBW-H10-016-3157/2023	Supranational	0	USA		unknown		XBB.1.16.21	GRA
hCoV-19/USA/WA-GBW-H10-016-3158/2023	hCoV-19/USA/WA-GBW-H10-016-3158/2023	Supranational	0	USA		unknown		XBB.1.16.21	GRA
hCoV-19/USA/WA-GBW-H10-016-3674/2023	hCoV-19/USA/WA-GBW-H10-016-3674/2023	Supranational	0	USA		unknown		EG.5.1.1	GRA
hCoV-19/USA/WA-GBW-H10-016-3701/2023	hCoV-19/USA/WA-GBW-H10-016-3701/2023	Supranational	0	USA		unknown		XBB.1.16.6	GRA
hCoV-19/USA/WA-GBW-H10-016-3710/2023	hCoV-19/USA/WA-GBW-H10-016-3710/2023	Supranational	0	USA		unknown		HK.3	GRA
hCoV-19/USA/WA-GBW-H10-016-3746/2023	hCoV-19/USA/WA-GBW-H10-016-3746/2023	Supranational	0	USA		unknown		FR.1	GRA
hCoV-19/USA/WA-GBW-H10-016-3794/2023	hCoV-19/USA/WA-GBW-H10-016-3794/2023	Supranational	0	USA		unknown		XBB.1.16.11	GRA
hCoV-19/USA/WA-GBW-H10-016-3803/2023	hCoV-19/USA/WA-GBW-H10-016-3803/2023	Supranational	0	USA		unknown		GE.1	GRA
hCoV-19/USA/WA-GBW-H10-016-3830/2023	hCoV-19/USA/WA-GBW-H10-016-3830/2023	Supranational	0	USA		unknown		EG.5.1.1	GRA
hCoV-19/USA/WA-GBW-H10-016-3839/2023	hCoV-19/USA/WA-GBW-H10-016-3839/2023	Supranational	0	USA		unknown		XBB.1.16.8	GRA
hCoV-19/USA/WA-GBW-H10-016-3982/2023	hCoV-19/USA/WA-GBW-H10-016-3982/2023	Supranational	0	USA		unknown		XBB.1.5.72	GRA
hCoV-19/USA/WA-GBW-H10-016-4033/2023	hCoV-19/USA/WA-GBW-H10-016-4033/2023	Supranational	0	USA		unknown		GK.2.1	GRA
hCoV-19/USA/WA-GBW-H10-016-4051/2023	hCoV-19/USA/WA-GBW-H10-016-4051/2023	Supranational	0	USA		unknown		XBB.1.16	GRA
hCoV-19/USA/WA-GBW-H10-016-4055/2023	hCoV-19/USA/WA-GBW-H10-016-4055/2023	Supranational	0	USA		unknown		XBB.1.9.1	GRA
hCoV-19/USA/WA-GBW-H10-016-4091/2023	hCoV-19/USA/WA-GBW-H10-016-4091/2023	Supranational	0	USA		unknown		XBB.1.16	GRA
hCoV-19/USA/WA-GBW-H10-016-4123/2023	hCoV-19/USA/WA-GBW-H10-016-4123/2023	Supranational	0	USA		unknown		GE.1	GRA
hCoV-19/USA/WA-GBW-H10-016-4168/2023	hCoV-19/USA/WA-GBW-H10-016-4168/2023	Supranational	0	USA		unknown		FL.2.3	GRA
hCoV-19/USA/WA-GBW-H10-016-4330/2023	hCoV-19/USA/WA-GBW-H10-016-4330/2023	Supranational	0	USA		unknown		EG.5.1.3	GRA
hCoV-19/USA/WA-GBW-H10-016-4348/2023	hCoV-19/USA/WA-GBW-H10-016-4348/2023	Supranational	0	USA		unknown		EG.6.1	GRA
hCoV-19/USA/WA-GBW-H10-016-4360/2023	hCoV-19/USA/WA-GBW-H10-016-4360/2023	Supranational	0	USA		unknown		GK.1	GRA
hCoV-19/USA/WA-GBW-H10-016-4396/2023	hCoV-19/USA/WA-GBW-H10-016-4396/2023	Supranational	0	USA		unknown		HK.3	GRA
hCoV-19/USA/WA-GBW-H10-016-4405/2023	hCoV-19/USA/WA-GBW-H10-016-4405/2023	Supranational	0	USA		unknown		XBB.1.9.1	GRA
hCoV-19/USA/WA-GBW-H10-016-6552/2023	hCoV-19/USA/WA-GBW-H10-016-6552/2023	Supranational	0	USA		unknown		HK.3	GRA
hCoV-19/USA/WA-GBW-H10-016-6597/2023	hCoV-19/USA/WA-GBW-H10-016-6597/2023	Supranational	0	USA		unknown		HK.5	GRA
hCoV-19/USA/WA-GBW-H10-016-6651/2023	hCoV-19/USA/WA-GBW-H10-016-6651/2023	Supranational	0	USA		unknown		EG.5.1.1	GRA
hCoV-19/USA/WA-GBW-H10-016-6660/2023	hCoV-19/USA/WA-GBW-H10-016-6660/2023	Supranational	0	USA		unknown		EG.5.1.3	GRA
hCoV-19/USA/WA-GBW-H10-016-6687/2023	hCoV-19/USA/WA-GBW-H10-016-6687/2023	Supranational	0	USA		unknown		FL.20	GRA
hCoV-19/USA/WA-GBW-H10-016-6705/2023	hCoV-19/USA/WA-GBW-H10-016-6705/2023	Supranational	0	USA		unknown		EG.5.1.1	GRA
hCoV-19/USA/WA-GBW-H10-016-6759/2023	hCoV-19/USA/WA-GBW-H10-016-6759/2023	Supranational	0	USA		unknown		GE.1	GRA
hCoV-19/USA/WA-GBW-H10-016-7209/2023	hCoV-19/USA/WA-GBW-H10-016-7209/2023	Supranational	0	USA		unknown		DV.7.1	GRA
hCoV-19/USA/WA-GBW-H10-016-7236/2023	hCoV-19/USA/WA-GBW-H10-016-7236/2023	Supranational	0	USA		unknown		GK.3.1	GRA
hCoV-19/USA/WA-GBW-H10-016-7254/2023	hCoV-19/USA/WA-GBW-H10-016-7254/2023	Supranational	0	USA		unknown		EG.5.1	GRA
hCoV-19/USA/WA-GBW-H10-016-7272/2023	hCoV-19/USA/WA-GBW-H10-016-7272/2023	Supranational	0	USA		unknown		EG.5.1	GRA
hCoV-19/USA/WA-GBW-H10-016-7299/2023	hCoV-19/USA/WA-GBW-H10-016-7299/2023	Supranational	0	USA		unknown		HF.1	GRA
hCoV-19/USA/WA-GBW-H10-016-7308/2023	hCoV-19/USA/WA-GBW-H10-016-7308/2023	Supranational	0	USA		unknown		HK.3.1	GRA
hCoV-19/USA/WA-GBW-H10-016-7326/2023	hCoV-19/USA/WA-GBW-H10-016-7326/2023	Supranational	0	USA		unknown		HV.1	GRA
hCoV-19/USA/WA-GBW-H10-016-7353/2023	hCoV-19/USA/WA-GBW-H10-016-7353/2023	Supranational	0	USA		unknown		EG.5.1	GRA
hCoV-19/USA/WA-GBW-H10-016-7370/2023	hCoV-19/USA/WA-GBW-H10-016-7370/2023	Supranational	0	USA		unknown		JN.1	GRA
hCoV-19/USA/WA-GBW-H10-016-7371/2023	hCoV-19/USA/WA-GBW-H10-016-7371/2023	Supranational	0	USA		unknown		DV.7.1.2	GRA
hCoV-19/USA/WA-GBW-H10-016-7380/2023	hCoV-19/USA/WA-GBW-H10-016-7380/2023	Supranational	0	USA		unknown		EG.5.1.3	GRA
hCoV-19/USA/WA-GBW-H10-016-7388/2023	hCoV-19/USA/WA-GBW-H10-016-7388/2023	Supranational	0	USA		unknown		JN.1.1	GRA
hCoV-19/USA/WA-GBW-H10-016-8170/2023	hCoV-19/USA/WA-GBW-H10-016-8170/2023	Supranational	0	USA		unknown		XBB.1.5	GRA
hCoV-19/USA/WA-GBW-H10-016-8179/2023	hCoV-19/USA/WA-GBW-H10-016-8179/2023	Supranational	0	USA		unknown		GK.1.1	GRA
hCoV-19/USA/WA-GBW-H10-016-8260/2023	hCoV-19/USA/WA-GBW-H10-016-8260/2023	Supranational	0	USA		unknown		HK.3	GRA
hCoV-19/USA/WA-GBW-H10-016-8734/2023	hCoV-19/USA/WA-GBW-H10-016-8734/2023	Supranational	0	USA		unknown		FE.1.1	GRA
hCoV-19/USA/WA-GBW-H10-016-8761/2023	hCoV-19/USA/WA-GBW-H10-016-8761/2023	Supranational	0	USA		unknown		EG.5.1.8	GRA
hCoV-19/USA/WA-GBW-H10-016-8788/2023	hCoV-19/USA/WA-GBW-H10-016-8788/2023	Supranational	0	USA		unknown		XBB.2.3	GRA
hCoV-19/USA/WA-GBW-H10-016-8797/2023	hCoV-19/USA/WA-GBW-H10-016-8797/2023	Supranational	0	USA		unknown		HV.1	GRA
hCoV-19/USA/WA-GBW-H10-016-8928/2023	hCoV-19/USA/WA-GBW-H10-016-8928/2023	Supranational	0	USA		unknown		EG.5.1.1	GRA
hCoV-19/USA/WA-GBW-H10-016-8955/2023	hCoV-19/USA/WA-GBW-H10-016-8955/2023	Supranational	0	USA		unknown		XBB.1.16.6	GRA
hCoV-19/USA/WA-GBW-H10-016-8964/2023	hCoV-19/USA/WA-GBW-H10-016-8964/2023	Supranational	0	USA		unknown		EG.5.1	GRA
hCoV-19/USA/WA-GBW-H10-016-8968/2023	hCoV-19/USA/WA-GBW-H10-016-8968/2023	Supranational	0	USA		unknown		JG.3	GRA
hCoV-19/USA/WA-GBW-H10-016-8991/2023	hCoV-19/USA/WA-GBW-H10-016-8991/2023	Supranational	0	USA		unknown		EG.5.1.6	GRA
hCoV-19/USA/WA-GBW-H10-016-8995/2023	hCoV-19/USA/WA-GBW-H10-016-8995/2023	Supranational	0	USA		unknown		HV.1	GRA
hCoV-19/USA/WA-GBW-H10-016-9000/2023	hCoV-19/USA/WA-GBW-H10-016-9000/2023	Supranational	0	USA		unknown		XBB.1.16	GRA
hCoV-19/USA/WA-GBW-H10-016-9009/2023	hCoV-19/USA/WA-GBW-H10-016-9009/2023	Supranational	0	USA		unknown		HK.3	GRA
hCoV-19/USA/WA-GBW-H10-016-9018/2023	hCoV-19/USA/WA-GBW-H10-016-9018/2023	Supranational	0	USA		unknown		EG.5.1.3	GRA
hCoV-19/USA/WA-GBW-H10-016-9268/2023	hCoV-19/USA/WA-GBW-H10-016-9268/2023	Supranational	0	USA		unknown		XBB.2.3	GRA
hCoV-19/USA/WA-GBW-H10-016-9367/2023	hCoV-19/USA/WA-GBW-H10-016-9367/2023	Supranational	0	USA		unknown		GE.1	GRA
hCoV-19/USA/WA-GBW-H10-016-9430/2023	hCoV-19/USA/WA-GBW-H10-016-9430/2023	Supranational	0	USA		unknown		XBB.1.5.72	GRA
hCoV-19/USA/WA-GBW-H10-016-9448/2023	hCoV-19/USA/WA-GBW-H10-016-9448/2023	Supranational	0	USA		unknown		HV.1	GRA
hCoV-19/USA/WA-GBW-H10-016-9466/2023	hCoV-19/USA/WA-GBW-H10-016-9466/2023	Supranational	0	USA		unknown		EG.5.1	GRA
hCoV-19/USA/WA-GBW-H10-016-9493/2023	hCoV-19/USA/WA-GBW-H10-016-9493/2023	Supranational	0	USA		unknown		EG.5.1.1	GRA
hCoV-19/USA/WA-GBW-H10-016-9511/2023	hCoV-19/USA/WA-GBW-H10-016-9511/2023	Supranational	0	USA		unknown		HV.1	GRA
hCoV-19/USA/WA-GBW-H10-016-9772/2023	hCoV-19/USA/WA-GBW-H10-016-9772/2023	Supranational	0	USA		unknown		FL.10.1	GRA
hCoV-19/USA/WA-GBW-H10-016-9799/2023	hCoV-19/USA/WA-GBW-H10-016-9799/2023	Supranational	0	USA		unknown		HK.6	GRA
hCoV-19/USA/WA-GBW-H10-016-9844/2023	hCoV-19/USA/WA-GBW-H10-016-9844/2023	Supranational	0	USA		unknown		GE.1	GRA
hCoV-19/USA/WA-GBW-H10-016-9898/2023	hCoV-19/USA/WA-GBW-H10-016-9898/2023	Supranational	0	USA		unknown		EG.5.1.4	GRA
hCoV-19/USA/WA-GBW-H10-016-9907/2023	hCoV-19/USA/WA-GBW-H10-016-9907/2023	Supranational	0	USA		unknown		EG.5.1.3	GRA
hCoV-19/USA/WA-GBW-H10-016-9909/2023	hCoV-19/USA/WA-GBW-H10-016-9909/2023	Supranational	0	USA		unknown		HK.11	GRA
hCoV-19/USA/WA-GBW-H10-016-9925/2023	hCoV-19/USA/WA-GBW-H10-016-9925/2023	Supranational	0	USA		unknown		FL.24	GRA
hCoV-19/USA/WA-GBW-H10-016-9981/2023	hCoV-19/USA/WA-GBW-H10-016-9981/2023	Supranational	0	USA		unknown		EG.5.1.3	GRA
hCoV-19/USA/WA-GBW-H10-017-0006/2023	hCoV-19/USA/WA-GBW-H10-017-0006/2023	Supranational	0	USA		unknown		HF.1	GRA
hCoV-19/USA/WA-GBW-H10-017-0008/2023	hCoV-19/USA/WA-GBW-H10-017-0008/2023	Supranational	0	USA		unknown		FL.1	GRA
hCoV-19/USA/WA-GBW-H10-017-0033/2023	hCoV-19/USA/WA-GBW-H10-017-0033/2023	Supranational	0	USA		unknown		EG.5.1.3	GRA
hCoV-19/USA/WA-GBW-H10-017-0069/2023	hCoV-19/USA/WA-GBW-H10-017-0069/2023	Supranational	0	USA		unknown		XBB.1.5.28	GRA
hCoV-19/USA/WA-GBW-H10-017-0080/2023	hCoV-19/USA/WA-GBW-H10-017-0080/2023	Supranational	0	USA		unknown		HK.6	GRA
hCoV-19/USA/WA-GBW-H10-017-0089/2023	hCoV-19/USA/WA-GBW-H10-017-0089/2023	Supranational	0	USA		unknown		JN.10	GRA
hCoV-19/USA/WA-GBW-H10-017-0205/2023	hCoV-19/USA/WA-GBW-H10-017-0205/2023	Supranational	0	USA		unknown		XBB.1.16.17	GRA
hCoV-19/USA/WA-GBW-H10-017-0224/2023	hCoV-19/USA/WA-GBW-H10-017-0224/2023	Supranational	0	USA		unknown		HK.11	GRA
hCoV-19/USA/WA-GBW-H10-017-0296/2023	hCoV-19/USA/WA-GBW-H10-017-0296/2023	Supranational	0	USA		unknown		FL.15.1.1	GRA
hCoV-19/USA/WA-GBW-H10-017-0303/2023	hCoV-19/USA/WA-GBW-H10-017-0303/2023	Supranational	0	USA		unknown		XBB.1.16.6	GRA
hCoV-19/USA/WA-GBW-H10-017-0312/2023	hCoV-19/USA/WA-GBW-H10-017-0312/2023	Supranational	0	USA		unknown		HF.1	GRA
hCoV-19/USA/WA-GBW-H10-017-0330/2023	hCoV-19/USA/WA-GBW-H10-017-0330/2023	Supranational	0	USA		unknown		HF.1	GRA
hCoV-19/USA/WA-GBW-H10-017-0350/2023	hCoV-19/USA/WA-GBW-H10-017-0350/2023	Supranational	0	USA		unknown		JN.1	GRA
hCoV-19/USA/WA-GBW-H10-017-0485/2023	hCoV-19/USA/WA-GBW-H10-017-0485/2023	Supranational	0	USA		unknown		HK.3.1	GRA
hCoV-19/USA/WA-GBW-H10-017-0503/2023	hCoV-19/USA/WA-GBW-H10-017-0503/2023	Supranational	0	USA		unknown		EG.5.1.4	GRA
hCoV-19/USA/WA-GBW-H10-017-0530/2023	hCoV-19/USA/WA-GBW-H10-017-0530/2023	Supranational	0	USA		unknown		XBB.1.16.6	GRA
hCoV-19/USA/WA-GBW-H10-017-0745/2023	hCoV-19/USA/WA-GBW-H10-017-0745/2023	Supranational	0	USA		unknown		XBB.1.16.6	GRA
hCoV-19/USA/WA-GBW-H10-017-0754/2023	hCoV-19/USA/WA-GBW-H10-017-0754/2023	Supranational	0	USA		unknown		EG.5.1	GRA
hCoV-19/USA/WA-GBW-H10-017-0763/2023	hCoV-19/USA/WA-GBW-H10-017-0763/2023	Supranational	0	USA		unknown		FL.15.1.1	GRA
hCoV-19/USA/WA-GBW-H10-017-0790/2023	hCoV-19/USA/WA-GBW-H10-017-0790/2023	Supranational	0	USA		unknown		EG.5.1	GRA
hCoV-19/USA/WA-GBW-H10-017-0844/2023	hCoV-19/USA/WA-GBW-H10-017-0844/2023	Supranational	0	USA		unknown		FL.1.5.1	GRA
hCoV-19/USA/WA-GBW-H10-017-1051/2023	hCoV-19/USA/WA-GBW-H10-017-1051/2023	Supranational	0	USA		unknown		EG.5.1.1	GRA
hCoV-19/USA/WA-GBW-H10-017-1078/2023	hCoV-19/USA/WA-GBW-H10-017-1078/2023	Supranational	0	USA		unknown		HK.3	GRA
hCoV-19/USA/WA-GBW-H10-017-1096/2023	hCoV-19/USA/WA-GBW-H10-017-1096/2023	Supranational	0	USA		unknown		JF.1	GRA
hCoV-19/USA/WA-GBW-H10-017-1114/2023	hCoV-19/USA/WA-GBW-H10-017-1114/2023	Supranational	0	USA		unknown		EG.5.1	GRA
hCoV-19/USA/WA-GBW-H10-017-1880/2023	hCoV-19/USA/WA-GBW-H10-017-1880/2023	Supranational	0	USA		unknown		HK.3	GRA
hCoV-19/USA/WA-GBW-H10-017-2914/2023	hCoV-19/USA/WA-GBW-H10-017-2914/2023	Supranational	0	USA		unknown		HK.3	GRA
hCoV-19/USA/WA-GBW-H10-017-2932/2023	hCoV-19/USA/WA-GBW-H10-017-2932/2023	Supranational	0	USA		unknown		JN.1.1	GRA
hCoV-19/USA/WA-GBW-H10-017-3049/2023	hCoV-19/USA/WA-GBW-H10-017-3049/2023	Supranational	0	USA		unknown		EG.5.1.8	GRA
hCoV-19/USA/WA-GBW-H10-017-3379/2023	hCoV-19/USA/WA-GBW-H10-017-3379/2023	Supranational	0	USA		unknown		JN.1	GRA
hCoV-19/USA/WA-GBW-H10-017-3393/2023	hCoV-19/USA/WA-GBW-H10-017-3393/2023	Supranational	0	USA		unknown		JN.1	GRA
hCoV-19/USA/WA-GBW-H10-017-3394/2023	hCoV-19/USA/WA-GBW-H10-017-3394/2023	Supranational	0	USA		unknown		JN.1.6	GRA
hCoV-19/USA/WA-GBW-H10-017-4879/2024	hCoV-19/USA/WA-GBW-H10-017-4879/2024	Supranational	0	USA		unknown		KP.1.1 (consensus call)	GRA
hCoV-19/USA/WA-GBW-H10-017-4884/2024	hCoV-19/USA/WA-GBW-H10-017-4884/2024	Supranational	0	USA		unknown		JN.1.4	GRA
hCoV-19/USA/WA-GBW-H10-017-4886/2024	hCoV-19/USA/WA-GBW-H10-017-4886/2024	Supranational	0	USA		unknown		JN.1.52 (consensus call)	GRA
hCoV-19/USA/WA-GBW-H10-017-7309/2024	hCoV-19/USA/WA-GBW-H10-017-7309/2024	Supranational	0	USA		unknown		JN.1	GRA
hCoV-19/USA/WA-GBW-H10-017-7315/2024	hCoV-19/USA/WA-GBW-H10-017-7315/2024	Supranational	0	USA		unknown		JN.1.4	GRA
hCoV-19/USA/WA-GBW-H10-017-7318/2024	hCoV-19/USA/WA-GBW-H10-017-7318/2024	Supranational	0	USA		unknown		JN.1	GRA
hCoV-19/USA/WA-GBW-H10-018-0206/2023	hCoV-19/USA/WA-GBW-H10-018-0206/2023	Supranational	0	USA		unknown		JN.1.5	GRA
hCoV-19/USA/WA-GBW-H10-018-0207/2023	hCoV-19/USA/WA-GBW-H10-018-0207/2023	Supranational	0	USA		unknown		HK.1	GRA
hCoV-19/USA/WA-GBW-H10-018-0208/2023	hCoV-19/USA/WA-GBW-H10-018-0208/2023	Supranational	0	USA		unknown		JE.1.1	GRA
hCoV-19/USA/WA-GBW-H10-018-0217/2023	hCoV-19/USA/WA-GBW-H10-018-0217/2023	Supranational	0	USA		unknown		HK.3	GRA
hCoV-19/USA/WA-GBW-H10-018-0802/2023	hCoV-19/USA/WA-GBW-H10-018-0802/2023	Supranational	0	USA		unknown		HK.3	GRA
hCoV-19/USA/WA-GBW-H10-018-0956/2024	hCoV-19/USA/WA-GBW-H10-018-0956/2024	Supranational	0	USA		unknown		JN.1.35	GRA
hCoV-19/USA/WA-GBW-H10-018-0961/2023	hCoV-19/USA/WA-GBW-H10-018-0961/2023	Supranational	0	USA		unknown		JN.1.4 (consensus call)	GRA
hCoV-19/USA/WA-GBW-H10-018-0962/2023	hCoV-19/USA/WA-GBW-H10-018-0962/2023	Supranational	0	USA		unknown		JN.1	GRA
hCoV-19/USA/WA-GBW-H10-018-0968/2024	hCoV-19/USA/WA-GBW-H10-018-0968/2024	Supranational	0	USA		unknown		JN.1	GRA
hCoV-19/USA/WA-GBW-H10-018-0975/2024	hCoV-19/USA/WA-GBW-H10-018-0975/2024	Supranational	0	USA		unknown		JN.1.11.1 (consensus call)	GRA
hCoV-19/USA/WA-GBW-H10-018-1036/2023	hCoV-19/USA/WA-GBW-H10-018-1036/2023	Supranational	0	USA		unknown		JE.1.1	GRA
hCoV-19/USA/WA-GBW-H10-018-2447/2024	hCoV-19/USA/WA-GBW-H10-018-2447/2024	Supranational	0	USA		unknown		JN.1	GRA
hCoV-19/USA/WA-GBW-H10-018-2521/2024	hCoV-19/USA/WA-GBW-H10-018-2521/2024	Supranational	0	USA		unknown		JN.1	GRA
hCoV-19/USA/WA-GBW-H10-018-2524/2024	hCoV-19/USA/WA-GBW-H10-018-2524/2024	Supranational	0	USA		unknown		JN.1.69 (consensus call)	GRA
hCoV-19/USA/WA-GBW-H10-018-2591/2024	hCoV-19/USA/WA-GBW-H10-018-2591/2024	Supranational	0	USA		unknown		KP.2 (consensus call)	GRA
hCoV-19/USA/WA-GBW-H10-018-2594/2024	hCoV-19/USA/WA-GBW-H10-018-2594/2024	Supranational	0	USA		unknown		JN.1	GRA
hCoV-19/USA/WA-GBW-H10-018-2886/2023	hCoV-19/USA/WA-GBW-H10-018-2886/2023	Supranational	0	USA		unknown		JN.1.4	GRA
hCoV-19/USA/WA-GBW-H10-018-3188/2023	hCoV-19/USA/WA-GBW-H10-018-3188/2023	Supranational	0	USA		unknown		JN.1.2 (consensus call)	GRA
hCoV-19/USA/WA-GBW-H10-018-3190/2023	hCoV-19/USA/WA-GBW-H10-018-3190/2023	Supranational	0	USA		unknown		JN.1	GRA
hCoV-19/USA/WA-GBW-H10-018-3191/2023	hCoV-19/USA/WA-GBW-H10-018-3191/2023	Supranational	0	USA		unknown		HK.3.2	GRA
hCoV-19/USA/WA-GBW-H10-018-3193/2023	hCoV-19/USA/WA-GBW-H10-018-3193/2023	Supranational	0	USA		unknown		HK.3	GRA
hCoV-19/USA/WA-GBW-H10-018-3641/2023	hCoV-19/USA/WA-GBW-H10-018-3641/2023	Supranational	0	USA		unknown		JN.1.4	GRA
hCoV-19/USA/WA-GBW-H10-018-3658/2023	hCoV-19/USA/WA-GBW-H10-018-3658/2023	Supranational	0	USA		unknown		HK.2	GRA
hCoV-19/USA/WA-GBW-H10-018-3716/2024	hCoV-19/USA/WA-GBW-H10-018-3716/2024	Supranational	0	USA		unknown		JN.1.63	GRA
hCoV-19/USA/WA-GBW-H10-018-3717/2024	hCoV-19/USA/WA-GBW-H10-018-3717/2024	Supranational	0	USA		unknown		JN.1.1	GRA
hCoV-19/USA/WA-GBW-H10-018-3719/2024	hCoV-19/USA/WA-GBW-H10-018-3719/2024	Supranational	0	USA		unknown		JN.1.1	GRA
hCoV-19/USA/WA-GBW-H10-018-3723/2024	hCoV-19/USA/WA-GBW-H10-018-3723/2024	Supranational	0	USA		unknown		JN.1	GRA
hCoV-19/USA/WA-GBW-H10-018-3730/2024	hCoV-19/USA/WA-GBW-H10-018-3730/2024	Supranational	0	USA		unknown		JN.1	GRA
hCoV-19/USA/WA-GBW-H10-018-3733/2024	hCoV-19/USA/WA-GBW-H10-018-3733/2024	Supranational	0	USA		unknown		JN.1	GRA
hCoV-19/USA/WA-GBW-H10-018-3736/2023	hCoV-19/USA/WA-GBW-H10-018-3736/2023	Supranational	0	USA		unknown		JN.1.4.5	GRA
hCoV-19/USA/WA-GBW-H10-018-3752/2023	hCoV-19/USA/WA-GBW-H10-018-3752/2023	Supranational	0	USA		unknown		JN.1.1 (consensus call)	GRA
hCoV-19/USA/WA-GBW-H10-018-3764/2023	hCoV-19/USA/WA-GBW-H10-018-3764/2023	Supranational	0	USA		unknown		JN.1.44 (consensus call)	GRA
hCoV-19/USA/WA-GBW-H10-018-3801/2023	hCoV-19/USA/WA-GBW-H10-018-3801/2023	Supranational	0	USA		unknown		HK.3	GRA
hCoV-19/USA/WA-GBW-H10-018-4479/2023	hCoV-19/USA/WA-GBW-H10-018-4479/2023	Supranational	0	USA		unknown		HK.3.2	GRA
hCoV-19/USA/WA-GBW-H10-018-4481/2023	hCoV-19/USA/WA-GBW-H10-018-4481/2023	Supranational	0	USA		unknown		HK.3	GRA
hCoV-19/USA/WA-GBW-H10-018-4482/2023	hCoV-19/USA/WA-GBW-H10-018-4482/2023	Supranational	0	USA		unknown		JN.1.1	GRA
hCoV-19/USA/WA-GBW-H10-018-4487/2023	hCoV-19/USA/WA-GBW-H10-018-4487/2023	Supranational	0	USA		unknown		GK.3.1	GRA
hCoV-19/USA/WA-GBW-H10-018-4489/2023	hCoV-19/USA/WA-GBW-H10-018-4489/2023	Supranational	0	USA		unknown		HK.11	GRA
hCoV-19/USA/WA-GBW-H10-018-4490/2023	hCoV-19/USA/WA-GBW-H10-018-4490/2023	Supranational	0	USA		unknown		HK.3	GRA
hCoV-19/USA/WA-GBW-H10-018-4601/2023	hCoV-19/USA/WA-GBW-H10-018-4601/2023	Supranational	0	USA		unknown		FL.15	GRA
hCoV-19/USA/WA-GBW-H10-018-4602/2023	hCoV-19/USA/WA-GBW-H10-018-4602/2023	Supranational	0	USA		unknown		XBB.2.3	GRA
hCoV-19/USA/WA-GBW-H10-018-4611/2023	hCoV-19/USA/WA-GBW-H10-018-4611/2023	Supranational	0	USA		unknown		GK.1.1	GRA
hCoV-19/USA/WA-GBW-H10-018-4612/2023	hCoV-19/USA/WA-GBW-H10-018-4612/2023	Supranational	0	USA		unknown		XBB.1.16.24	GRA
hCoV-19/USA/WA-GBW-H10-018-4671/2023	hCoV-19/USA/WA-GBW-H10-018-4671/2023	Supranational	0	USA		unknown		JN.1.8 (consensus call)	GRA
hCoV-19/USA/WA-GBW-H10-018-4710/2023	hCoV-19/USA/WA-GBW-H10-018-4710/2023	Supranational	0	USA		unknown		EG.5.1.3	GRA
hCoV-19/USA/WA-GBW-H10-018-4712/2023	hCoV-19/USA/WA-GBW-H10-018-4712/2023	Supranational	0	USA		unknown		FL.1.5.1	GRA
hCoV-19/USA/WA-GBW-H10-018-4719/2023	hCoV-19/USA/WA-GBW-H10-018-4719/2023	Supranational	0	USA		unknown		XBB.2.3.2	GRA
hCoV-19/USA/WA-GBW-H10-018-4724/2023	hCoV-19/USA/WA-GBW-H10-018-4724/2023	Supranational	0	USA		unknown		HK.1	GRA
hCoV-19/USA/WA-GBW-H10-018-4733/2023	hCoV-19/USA/WA-GBW-H10-018-4733/2023	Supranational	0	USA		unknown		EG.5.1.3	GRA
hCoV-19/USA/WA-GBW-H10-018-4790/2023	hCoV-19/USA/WA-GBW-H10-018-4790/2023	Supranational	0	USA		unknown		EG.5.1.1	GRA
hCoV-19/USA/WA-GBW-H10-018-4793/2023	hCoV-19/USA/WA-GBW-H10-018-4793/2023	Supranational	0	USA		unknown		EG.5.1	GRA
hCoV-19/USA/WA-GBW-H10-018-4845/2023	hCoV-19/USA/WA-GBW-H10-018-4845/2023	Supranational	0	USA		unknown		FK.1.1.2	GRA
hCoV-19/USA/WA-GBW-H10-018-4852/2023	hCoV-19/USA/WA-GBW-H10-018-4852/2023	Supranational	0	USA		unknown		GS.4.1	GRA
hCoV-19/USA/WA-GBW-H10-018-5012/2023	hCoV-19/USA/WA-GBW-H10-018-5012/2023	Supranational	0	USA		unknown		HK.3.2	GRA
hCoV-19/USA/WA-GBW-H10-018-5172/2023	hCoV-19/USA/WA-GBW-H10-018-5172/2023	Supranational	0	USA		unknown		HK.3.2	GRA
hCoV-19/USA/WA-GBW-H10-018-5178/2023	hCoV-19/USA/WA-GBW-H10-018-5178/2023	Supranational	0	USA		unknown		HK.3	GRA
hCoV-19/USA/WA-GBW-H10-018-5194/2023	hCoV-19/USA/WA-GBW-H10-018-5194/2023	Supranational	0	USA		unknown		JN.1.31	GRA
hCoV-19/USA/WA-GBW-H10-018-5209/2023	hCoV-19/USA/WA-GBW-H10-018-5209/2023	Supranational	0	USA		unknown		EG.5.1.1	GRA
hCoV-19/USA/WA-GBW-H10-018-5230/2023	hCoV-19/USA/WA-GBW-H10-018-5230/2023	Supranational	0	USA		unknown		HK.3	GRA
hCoV-19/USA/WA-GBW-H10-018-5622/2023	hCoV-19/USA/WA-GBW-H10-018-5622/2023	Supranational	0	USA		unknown		HK.3	GRA
hCoV-19/USA/WA-GBW-H10-018-9090/2023	hCoV-19/USA/WA-GBW-H10-018-9090/2023	Supranational	0	USA		unknown		JN.1.4.5	GRA
hCoV-19/USA/WA-GBW-H10-018-9288/2024	hCoV-19/USA/WA-GBW-H10-018-9288/2024	Supranational	0	USA		unknown		JN.1	GRA
hCoV-19/USA/WA-GBW-H10-018-9306/2024	hCoV-19/USA/WA-GBW-H10-018-9306/2024	Supranational	0	USA		unknown		JN.1.1 (consensus call)	GRA
hCoV-19/USA/WA-GBW-H10-018-9569/2023	hCoV-19/USA/WA-GBW-H10-018-9569/2023	Supranational	0	USA		unknown		JN.1.39 (consensus call)	GRA
hCoV-19/USA/WA-GBW-H10-018-9586/2023	hCoV-19/USA/WA-GBW-H10-018-9586/2023	Supranational	0	USA		unknown		JN.1	GRA
hCoV-19/USA/WA-GBW-H10-018-9595/2023	hCoV-19/USA/WA-GBW-H10-018-9595/2023	Supranational	0	USA		unknown		JN.1.1 (consensus call)	GRA
hCoV-19/USA/WA-GBW-H10-018-9596/2023	hCoV-19/USA/WA-GBW-H10-018-9596/2023	Supranational	0	USA		unknown		JN.1	GRA
hCoV-19/USA/WA-GBW-H10-018-9614/2023	hCoV-19/USA/WA-GBW-H10-018-9614/2023	Supranational	0	USA		unknown		HK.3	GRA
hCoV-19/USA/WA-GBW-H10-018-9631/2023	hCoV-19/USA/WA-GBW-H10-018-9631/2023	Supranational	0	USA		unknown		JN.1	GRA
hCoV-19/USA/WA-GBW-H10-018-9676/2023	hCoV-19/USA/WA-GBW-H10-018-9676/2023	Supranational	0	USA		unknown		JN.1.42 (consensus call)	GRA
hCoV-19/USA/WA-GBW-H10-018-9685/2023	hCoV-19/USA/WA-GBW-H10-018-9685/2023	Supranational	0	USA		unknown		JN.1.5 (consensus call)	GRA
hCoV-19/USA/WA-GBW-H10-018-9748/2023	hCoV-19/USA/WA-GBW-H10-018-9748/2023	Supranational	0	USA		unknown		HV.1	GRA
hCoV-19/USA/WA-GBW-H10-018-9766/2024	hCoV-19/USA/WA-GBW-H10-018-9766/2024	Supranational	0	USA		unknown		JN.1	GRA
hCoV-19/USA/WA-GBW-H10-019-3631/2024	hCoV-19/USA/WA-GBW-H10-019-3631/2024	Supranational	0	USA		unknown		JN.1.1.8	GRA
hCoV-19/USA/WA-GBW-H10-019-4672/2024	hCoV-19/USA/WA-GBW-H10-019-4672/2024	Supranational	0	USA		unknown		KS.1 (consensus call)	GRA
hCoV-19/USA/WA-GBW-H10-019-4975/2024	hCoV-19/USA/WA-GBW-H10-019-4975/2024	Supranational	0	USA		unknown		JN.1.1	GRA
hCoV-19/USA/WA-GBW-H10-019-5191/2024	hCoV-19/USA/WA-GBW-H10-019-5191/2024	Supranational	0	USA		unknown		HK.3	GRA
hCoV-19/USA/WA-GBW-H10-019-5203/2024	hCoV-19/USA/WA-GBW-H10-019-5203/2024	Supranational	0	USA		unknown		JN.1.1 (consensus call)	GRA
hCoV-19/USA/WA-GBW-H10-019-5290/2024	hCoV-19/USA/WA-GBW-H10-019-5290/2024	Supranational	0	USA		unknown		JN.1.4.5	GRA
hCoV-19/USA/WA-GBW-H10-019-5329/2024	hCoV-19/USA/WA-GBW-H10-019-5329/2024	Supranational	0	USA		unknown		JN.18	GRA
hCoV-19/USA/WA-GBW-H10-019-5365/2024	hCoV-19/USA/WA-GBW-H10-019-5365/2024	Supranational	0	USA		unknown		JN.1.4	GRA
hCoV-19/USA/WA-GBW-H10-019-5383/2024	hCoV-19/USA/WA-GBW-H10-019-5383/2024	Supranational	0	USA		unknown		JN.2	GRA
hCoV-19/USA/WA-GBW-H10-019-5401/2024	hCoV-19/USA/WA-GBW-H10-019-5401/2024	Supranational	0	USA		unknown		JN.1.63.1	GRA
hCoV-19/USA/WA-GBW-H10-019-5824/2024	hCoV-19/USA/WA-GBW-H10-019-5824/2024	Supranational	0	USA		unknown		KP.2 (consensus call)	GRA
hCoV-19/USA/WA-GBW-H10-019-6029/2024	hCoV-19/USA/WA-GBW-H10-019-6029/2024	Supranational	0	USA		unknown		JN.1.4.5	GRA
hCoV-19/USA/WA-GBW-H10-019-6103/2024	hCoV-19/USA/WA-GBW-H10-019-6103/2024	Supranational	0	USA		unknown		KS.1 (consensus call)	GRA
hCoV-19/USA/WA-GBW-H10-019-6176/2024	hCoV-19/USA/WA-GBW-H10-019-6176/2024	Supranational	0	USA		unknown		JN.1	GRA
hCoV-19/USA/WA-GBW-H10-019-6392/2024	hCoV-19/USA/WA-GBW-H10-019-6392/2024	Supranational	0	USA		unknown		JN.1.7.2 (consensus call)	GRA
hCoV-19/USA/WA-GBW-H10-019-6680/2024	hCoV-19/USA/WA-GBW-H10-019-6680/2024	Supranational	0	USA		unknown		JN.1.4	GRA
hCoV-19/USA/WA-GBW-H10-019-6698/2024	hCoV-19/USA/WA-GBW-H10-019-6698/2024	Supranational	0	USA		unknown		JN.1.16	GRA
hCoV-19/USA/WA-GBW-H10-019-6815/2024	hCoV-19/USA/WA-GBW-H10-019-6815/2024	Supranational	0	USA		unknown		JD.1.1	GRA
hCoV-19/USA/WA-GBW-H10-019-6833/2024	hCoV-19/USA/WA-GBW-H10-019-6833/2024	Supranational	0	USA		unknown		JN.1.69	GRA
hCoV-19/USA/WA-GBW-H10-019-7120/2024	hCoV-19/USA/WA-GBW-H10-019-7120/2024	Supranational	0	USA		unknown		JN.1.5 (consensus call)	GRA
hCoV-19/USA/WA-GBW-H10-019-7582/2024	hCoV-19/USA/WA-GBW-H10-019-7582/2024	Supranational	0	USA		unknown		JN.1.11.1 (consensus call)	GRA
hCoV-19/USA/WA-GBW-H10-019-7600/2024	hCoV-19/USA/WA-GBW-H10-019-7600/2024	Supranational	0	USA		unknown		JN.1.58 (consensus call)	GRA
hCoV-19/USA/WA-GBW-H10-019-7609/2024	hCoV-19/USA/WA-GBW-H10-019-7609/2024	Supranational	0	USA		unknown		JN.1.11.1	GRA
hCoV-19/USA/WA-GBW-H10-019-7645/2024	hCoV-19/USA/WA-GBW-H10-019-7645/2024	Supranational	0	USA		unknown		KP.2 (consensus call)	GRA
hCoV-19/USA/WA-GBW-H10-019-7681/2024	hCoV-19/USA/WA-GBW-H10-019-7681/2024	Supranational	0	USA		unknown		JN.1.4.2 (consensus call)	GRA
hCoV-19/USA/WA-GBW-H10-019-8057/2024	hCoV-19/USA/WA-GBW-H10-019-8057/2024	Supranational	0	USA		unknown		JN.1.42 (consensus call)	GRA
hCoV-19/USA/WA-GBW-H10-019-8122/2024	hCoV-19/USA/WA-GBW-H10-019-8122/2024	Supranational	0	USA		unknown		HK.3.2	GRA
hCoV-19/USA/WA-GBW-H10-020-2670/2024	hCoV-19/USA/WA-GBW-H10-020-2670/2024	Supranational	0	USA		unknown		JN.1.1	GRA
hCoV-19/USA/WA-GBW-H10-020-2733/2024	hCoV-19/USA/WA-GBW-H10-020-2733/2024	Supranational	0	USA		unknown		JN.1	GRA
hCoV-19/USA/WA-GBW-H10-020-4129/2024	hCoV-19/USA/WA-GBW-H10-020-4129/2024	Supranational	0	USA		unknown		KP.1.1 (consensus call)	GRA
hCoV-19/USA/WA-GBW-H10-020-4228/2024	hCoV-19/USA/WA-GBW-H10-020-4228/2024	Supranational	0	USA		unknown		JN.1	GRA
hCoV-19/USA/WA-GBW-H10-020-4497/2024	hCoV-19/USA/WA-GBW-H10-020-4497/2024	Supranational	0	USA		unknown		KP.2 (consensus call)	GRA
hCoV-19/USA/WA-GBW-H10-020-4542/2024	hCoV-19/USA/WA-GBW-H10-020-4542/2024	Supranational	0	USA		unknown		JN.1	GRA
hCoV-19/USA/WA-GBW-H20-312-0085/2023	hCoV-19/USA/WA-GBW-H20-312-0085/2023	Supranational	0	USA		unknown	Female	FY.5	GRA
hCoV-19/USA/WA-GBW-H20-312-1007/2023	hCoV-19/USA/WA-GBW-H20-312-1007/2023	Supranational	0	USA		unknown	Male	FL.3	GRA
hCoV-19/USA/WA-GBW-H20-312-1288/2023	hCoV-19/USA/WA-GBW-H20-312-1288/2023	Supranational	0	USA		unknown	Female	HY.1	GRA
hCoV-19/USA/WA-GBW-H20-312-1622/2023	hCoV-19/USA/WA-GBW-H20-312-1622/2023	Supranational	0	USA		unknown	Male	GY.5	GRA
hCoV-19/USA/WA-GBW-H20-313-1531/2023	hCoV-19/USA/WA-GBW-H20-313-1531/2023	Supranational	0	USA		unknown	Male	XBB.1.16	GRA
hCoV-19/USA/WA-GBW-H20-313-6122/2023	hCoV-19/USA/WA-GBW-H20-313-6122/2023	Supranational	0	USA		unknown	Female	XBB.2.3	GRA
hCoV-19/USA/WA-GBW-H20-314-3054/2023	hCoV-19/USA/WA-GBW-H20-314-3054/2023	Supranational	0	USA		unknown	Male	EG.5.2	GRA
hCoV-19/USA/WA-GBW-H20-314-3351/2023	hCoV-19/USA/WA-GBW-H20-314-3351/2023	Supranational	0	USA		unknown	Male	EG.5.1.4	GRA
hCoV-19/USA/WA-GBW-H20-314-3491/2023	hCoV-19/USA/WA-GBW-H20-314-3491/2023	Supranational	0	USA		unknown	Male	XBB.1.16.2	GRA
hCoV-19/USA/WA-GBW-H20-314-3542/2023	hCoV-19/USA/WA-GBW-H20-314-3542/2023	Supranational	0	USA		unknown	Female	EG.10.1	GRA
hCoV-19/USA/WA-GBW-H20-314-3686/2023	hCoV-19/USA/WA-GBW-H20-314-3686/2023	Supranational	0	USA		unknown	Female	XBB.1.5.1	GRA
hCoV-19/USA/WA-GBW-H20-314-4873/2023	hCoV-19/USA/WA-GBW-H20-314-4873/2023	Supranational	0	USA		unknown	Male	XBB.1.9.2	GRA
hCoV-19/USA/WA-GBW-H20-314-4966/2023	hCoV-19/USA/WA-GBW-H20-314-4966/2023	Supranational	0	USA		unknown	Female	XBB.1.5.37	GRA
hCoV-19/USA/WA-GBW-H20-314-9827/2023	hCoV-19/USA/WA-GBW-H20-314-9827/2023	Supranational	0	USA		unknown	Female	HH.1.1	GRA
hCoV-19/USA/WA-GBW-H20-315-3187/2023	hCoV-19/USA/WA-GBW-H20-315-3187/2023	Supranational	0	USA		unknown	Female	XBB.1.16	GRA
hCoV-19/USA/WA-GBW-H20-315-4710/2023	hCoV-19/USA/WA-GBW-H20-315-4710/2023	Supranational	0	USA		unknown	Female	XBB.1.5.37	GRA
hCoV-19/USA/WA-GBW-H20-315-4805/2023	hCoV-19/USA/WA-GBW-H20-315-4805/2023	Supranational	0	USA		unknown	Male	EG.5.1	GRA
hCoV-19/USA/WA-GBW-H20-315-5193/2023	hCoV-19/USA/WA-GBW-H20-315-5193/2023	Supranational	0	USA		unknown	Male	EG.5.1.1	GRA
hCoV-19/USA/WA-GBW-H20-315-5233/2023	hCoV-19/USA/WA-GBW-H20-315-5233/2023	Supranational	0	USA		unknown	Male	EG.5.1	GRA
hCoV-19/USA/WA-GBW-H20-315-5381/2023	hCoV-19/USA/WA-GBW-H20-315-5381/2023	Supranational	0	USA		unknown	Female	XBB.1.5.72	GRA
hCoV-19/USA/WA-GBW-H20-315-6260/2023	hCoV-19/USA/WA-GBW-H20-315-6260/2023	Supranational	0	USA		unknown	Male	HH.1	GRA
hCoV-19/USA/WA-GBW-H20-315-6302/2023	hCoV-19/USA/WA-GBW-H20-315-6302/2023	Supranational	0	USA		unknown	Male	CK.1.1.1	GRA
hCoV-19/USA/WA-GBW-H20-315-6352/2023	hCoV-19/USA/WA-GBW-H20-315-6352/2023	Supranational	0	USA		unknown	Male	XBB.1.16.1	GRA
hCoV-19/USA/WA-GBW-H20-316-0383/2023	hCoV-19/USA/WA-GBW-H20-316-0383/2023	Supranational	0	USA		unknown	Female	XBB.1.5	GRA
hCoV-19/USA/WA-GBW-H20-316-0865/2023	hCoV-19/USA/WA-GBW-H20-316-0865/2023	Supranational	0	USA		unknown	Male	FL.2.3	GRA
hCoV-19/USA/WA-GBW-H20-316-5338/2023	hCoV-19/USA/WA-GBW-H20-316-5338/2023	Supranational	0	USA		unknown	Female	XBB.1.5	GRA
hCoV-19/USA/WA-GBW-H20-318-1194/2023	hCoV-19/USA/WA-GBW-H20-318-1194/2023	Supranational	0	USA		unknown	Female	HT.1	GRA
hCoV-19/USA/WA-GBW-H20-318-1292/2023	hCoV-19/USA/WA-GBW-H20-318-1292/2023	Supranational	0	USA		unknown	Male	FL.2	GRA
hCoV-19/USA/WA-GBW-H20-322-4029/2023	hCoV-19/USA/WA-GBW-H20-322-4029/2023	Supranational	0	USA		unknown	Female	FL.1.5.1	GRA
hCoV-19/USA/WA-GBW-H20-323-1190/2023	hCoV-19/USA/WA-GBW-H20-323-1190/2023	Supranational	0	USA		unknown	Female	FL.2	GRA
hCoV-19/USA/WA-GBW-H20-323-1197/2023	hCoV-19/USA/WA-GBW-H20-323-1197/2023	Supranational	0	USA		unknown	Female	GB.1	GRA
hCoV-19/USA/WA-GBW-H20-323-7283/2023	hCoV-19/USA/WA-GBW-H20-323-7283/2023	Supranational	0	USA		unknown	Female	HT.1	GRA
hCoV-19/USA/WA-GBW-H20-323-7351/2023	hCoV-19/USA/WA-GBW-H20-323-7351/2023	Supranational	0	USA		unknown	Female	XBB.1.5.72	GRA
hCoV-19/USA/WA-GBW-H20-323-7431/2023	hCoV-19/USA/WA-GBW-H20-323-7431/2023	Supranational	0	USA		unknown	Male	XBB.2.3	GRA
hCoV-19/USA/WA-GBW-H20-323-7473/2023	hCoV-19/USA/WA-GBW-H20-323-7473/2023	Supranational	0	USA		unknown	Female	XBB.1.9.1	GRA
hCoV-19/USA/WA-GBW-H20-324-0511/2023	hCoV-19/USA/WA-GBW-H20-324-0511/2023	Supranational	0	USA		unknown	Female	FE.1.1.1	GRA
hCoV-19/USA/WA-GBW-H20-324-0524/2023	hCoV-19/USA/WA-GBW-H20-324-0524/2023	Supranational	0	USA		unknown	Male	XBB.1.9	GRA
hCoV-19/USA/WA-GBW-H20-324-4609/2023	hCoV-19/USA/WA-GBW-H20-324-4609/2023	Supranational	0	USA		unknown	Male	FU.2.1	GRA
hCoV-19/USA/WA-GBW-H20-324-4637/2023	hCoV-19/USA/WA-GBW-H20-324-4637/2023	Supranational	0	USA		unknown	Female	EG.5.1.3	GRA
hCoV-19/USA/WA-GBW-H20-324-4720/2023	hCoV-19/USA/WA-GBW-H20-324-4720/2023	Supranational	0	USA		unknown	Female	XBB.1.16	GRA
hCoV-19/USA/WA-GBW-H20-325-6271/2023	hCoV-19/USA/WA-GBW-H20-325-6271/2023	Supranational	0	USA		unknown	Male	FY.2	GRA
hCoV-19/USA/WA-GBW-H20-327-0312/2023	hCoV-19/USA/WA-GBW-H20-327-0312/2023	Supranational	0	USA		unknown	Male	HV.1	GRA
hCoV-19/USA/WA-GBW-H20-327-1922/2023	hCoV-19/USA/WA-GBW-H20-327-1922/2023	Supranational	0	USA		unknown	Female	XBB.1.16.1	GRA
hCoV-19/USA/WA-GBW-H20-327-2028/2023	hCoV-19/USA/WA-GBW-H20-327-2028/2023	Supranational	0	USA		unknown	Male	EG.5.1	GRA
hCoV-19/USA/WA-GBW-H20-327-2041/2023	hCoV-19/USA/WA-GBW-H20-327-2041/2023	Supranational	0	USA		unknown	Male	FL.21	GRA
hCoV-19/USA/WA-GBW-H20-327-2056/2023	hCoV-19/USA/WA-GBW-H20-327-2056/2023	Supranational	0	USA		unknown	Female	EG.5.1.8	GRA
hCoV-19/USA/WA-GBW-H20-327-2150/2023	hCoV-19/USA/WA-GBW-H20-327-2150/2023	Supranational	0	USA		unknown	Male	XBB.1.16.6	GRA
hCoV-19/USA/WA-GBW-H20-327-2161/2023	hCoV-19/USA/WA-GBW-H20-327-2161/2023	Supranational	0	USA		unknown	Male	EG.5.1.1	GRA
hCoV-19/USA/WA-GBW-H20-327-2181/2023	hCoV-19/USA/WA-GBW-H20-327-2181/2023	Supranational	0	USA		unknown	Male	DV.7.1.2	GRA
hCoV-19/USA/WA-GBW-H20-327-2249/2023	hCoV-19/USA/WA-GBW-H20-327-2249/2023	Supranational	0	USA		unknown	Male	JD.1	GRA
hCoV-19/USA/WA-GBW-H20-327-2291/2023	hCoV-19/USA/WA-GBW-H20-327-2291/2023	Supranational	0	USA		unknown	Female	JG.2	GRA
hCoV-19/USA/WA-GBW-H20-327-2354/2023	hCoV-19/USA/WA-GBW-H20-327-2354/2023	Supranational	0	USA		unknown	Female	FU.1	GRA
hCoV-19/USA/WA-GBW-H20-327-3668/2023	hCoV-19/USA/WA-GBW-H20-327-3668/2023	Supranational	0	USA		unknown	Female	XBB.1.16.11	GRA
hCoV-19/USA/WA-GBW-H20-327-3748/2023	hCoV-19/USA/WA-GBW-H20-327-3748/2023	Supranational	0	USA		unknown	Female	EG.5.1.4	GRA
hCoV-19/USA/WA-GBW-H20-327-3755/2023	hCoV-19/USA/WA-GBW-H20-327-3755/2023	Supranational	0	USA		unknown	Male	XBB.1.16	GRA
hCoV-19/USA/WA-GBW-H20-327-4922/2023	hCoV-19/USA/WA-GBW-H20-327-4922/2023	Supranational	0	USA		unknown	Female	FL.1.5.1	GRA
hCoV-19/USA/WA-GBW-H20-327-4960/2023	hCoV-19/USA/WA-GBW-H20-327-4960/2023	Supranational	0	USA		unknown	Male	EG.5.1.3	GRA
hCoV-19/USA/WA-GBW-H20-327-4993/2023	hCoV-19/USA/WA-GBW-H20-327-4993/2023	Supranational	0	USA		unknown	Male	EG.6.1.1	GRA
hCoV-19/USA/WA-GBW-H20-327-5087/2023	hCoV-19/USA/WA-GBW-H20-327-5087/2023	Supranational	0	USA		unknown	Male	EG.5.2	GRA
hCoV-19/USA/WA-GBW-H20-327-5112/2023	hCoV-19/USA/WA-GBW-H20-327-5112/2023	Supranational	0	USA		unknown	Female	EG.5.1.1	GRA
hCoV-19/USA/WA-GBW-H20-327-5317/2023	hCoV-19/USA/WA-GBW-H20-327-5317/2023	Supranational	0	USA		unknown		HK.3	GRA
hCoV-19/USA/WA-GBW-H20-328-5923/2023	hCoV-19/USA/WA-GBW-H20-328-5923/2023	Supranational	0	USA		unknown	Male	XBB.1.16.21	GRA
hCoV-19/USA/WA-GBW-H20-328-5960/2023	hCoV-19/USA/WA-GBW-H20-328-5960/2023	Supranational	0	USA		unknown	Male	HF.1	GRA
hCoV-19/USA/WA-GBW-H20-328-5965/2023	hCoV-19/USA/WA-GBW-H20-328-5965/2023	Supranational	0	USA		unknown	Female	EG.5.1.1	GRA
hCoV-19/USA/WA-GBW-H20-328-5977/2023	hCoV-19/USA/WA-GBW-H20-328-5977/2023	Supranational	0	USA		unknown	Male	XBB.1.16.12	GRA
hCoV-19/USA/WA-GBW-H20-328-6059/2023	hCoV-19/USA/WA-GBW-H20-328-6059/2023	Supranational	0	USA		unknown	Male	EG.5.1.1	GRA
hCoV-19/USA/WA-GBW-H20-328-6074/2023	hCoV-19/USA/WA-GBW-H20-328-6074/2023	Supranational	0	USA		unknown	Female	XBB.1.16.6	GRA
hCoV-19/USA/WA-GBW-H20-328-6096/2023	hCoV-19/USA/WA-GBW-H20-328-6096/2023	Supranational	0	USA		unknown	Female	EG.6.1	GRA
hCoV-19/USA/WA-GBW-H20-328-6663/2023	hCoV-19/USA/WA-GBW-H20-328-6663/2023	Supranational	0	USA		unknown	Female	EG.5.1.1	GRA
hCoV-19/USA/WA-GBW-H20-328-6666/2023	hCoV-19/USA/WA-GBW-H20-328-6666/2023	Supranational	0	USA		unknown	Male	EG.5.1.1	GRA
hCoV-19/USA/WA-GBW-H20-328-6690/2023	hCoV-19/USA/WA-GBW-H20-328-6690/2023	Supranational	0	USA		unknown	Male	GJ.1.2	GRA
hCoV-19/USA/WA-GBW-H20-328-6695/2023	hCoV-19/USA/WA-GBW-H20-328-6695/2023	Supranational	0	USA		unknown	Male	EG.5.2	GRA
hCoV-19/USA/WA-GBW-H20-328-6710/2023	hCoV-19/USA/WA-GBW-H20-328-6710/2023	Supranational	0	USA		unknown	Male	HK.3	GRA
hCoV-19/USA/WA-GBW-H20-328-6733/2023	hCoV-19/USA/WA-GBW-H20-328-6733/2023	Supranational	0	USA		unknown	Male	EG.5.1.3	GRA
hCoV-19/USA/WA-GBW-H20-328-6756/2023	hCoV-19/USA/WA-GBW-H20-328-6756/2023	Supranational	0	USA		unknown	Male	FY.3.3	GRA
hCoV-19/USA/WA-GBW-H20-328-6774/2023	hCoV-19/USA/WA-GBW-H20-328-6774/2023	Supranational	0	USA		unknown	Female	HK.3	GRA
hCoV-19/USA/WA-GBW-H20-328-6798/2023	hCoV-19/USA/WA-GBW-H20-328-6798/2023	Supranational	0	USA		unknown	Female	EG.5.1.1	GRA
hCoV-19/USA/WA-GBW-H20-328-7785/2023	hCoV-19/USA/WA-GBW-H20-328-7785/2023	Supranational	0	USA		unknown	Male	XBB.1.5.72	GRA
hCoV-19/USA/WA-GBW-H20-328-7805/2023	hCoV-19/USA/WA-GBW-H20-328-7805/2023	Supranational	0	USA		unknown	Female	XBB.1.5.72	GRA
hCoV-19/USA/WA-GBW-H20-328-7820/2023	hCoV-19/USA/WA-GBW-H20-328-7820/2023	Supranational	0	USA		unknown	Male	JD.1.1	GRA
hCoV-19/USA/WA-GBW-H20-328-7829/2023	hCoV-19/USA/WA-GBW-H20-328-7829/2023	Supranational	0	USA		unknown	Female	XBB.1.16.11	GRA
hCoV-19/USA/WA-GBW-H20-328-7854/2023	hCoV-19/USA/WA-GBW-H20-328-7854/2023	Supranational	0	USA		unknown	Female	XBB.1.16.19	GRA
hCoV-19/USA/WA-GBW-H20-328-7865/2023	hCoV-19/USA/WA-GBW-H20-328-7865/2023	Supranational	0	USA		unknown	Female	EG.5.1	GRA
hCoV-19/USA/WA-GBW-H20-328-7933/2023	hCoV-19/USA/WA-GBW-H20-328-7933/2023	Supranational	0	USA		unknown	Female	EG.5.1.1	GRA
hCoV-19/USA/WA-GBW-H20-328-7941/2023	hCoV-19/USA/WA-GBW-H20-328-7941/2023	Supranational	0	USA		unknown	Male	XBB.1.16	GRA
hCoV-19/USA/WA-GBW-H20-328-7964/2023	hCoV-19/USA/WA-GBW-H20-328-7964/2023	Supranational	0	USA		unknown	Female	XBB.1.9.1	GRA
hCoV-19/USA/WA-GBW-H20-328-8323/2023	hCoV-19/USA/WA-GBW-H20-328-8323/2023	Supranational	0	USA		unknown	Female	XBB.1.9.1	GRA
hCoV-19/USA/WA-GBW-H20-328-8382/2023	hCoV-19/USA/WA-GBW-H20-328-8382/2023	Supranational	0	USA		unknown	Male	XBB.1.16.18	GRA
hCoV-19/USA/WA-GBW-H20-328-8397/2023	hCoV-19/USA/WA-GBW-H20-328-8397/2023	Supranational	0	USA		unknown	Female	GS.4	GRA
hCoV-19/USA/WA-GBW-H20-328-8449/2023	hCoV-19/USA/WA-GBW-H20-328-8449/2023	Supranational	0	USA		unknown	Female	XBB.1.16.11	GRA
hCoV-19/USA/WA-GBW-H20-328-8450/2023	hCoV-19/USA/WA-GBW-H20-328-8450/2023	Supranational	0	USA		unknown	Female	FY.3.3	GRA
hCoV-19/USA/WA-GBW-H20-329-0482/2023	hCoV-19/USA/WA-GBW-H20-329-0482/2023	Supranational	0	USA		unknown	Male	FL.10.1	GRA
hCoV-19/USA/WA-GBW-H20-329-0536/2023	hCoV-19/USA/WA-GBW-H20-329-0536/2023	Supranational	0	USA		unknown	Male	FL.1.5	GRA
hCoV-19/USA/WA-GBW-H20-329-0581/2023	hCoV-19/USA/WA-GBW-H20-329-0581/2023	Supranational	0	USA		unknown	Male	XBB.1.9.2	GRA
hCoV-19/USA/WA-GBW-H20-329-0597/2023	hCoV-19/USA/WA-GBW-H20-329-0597/2023	Supranational	0	USA		unknown	Female	XBB.1.16.6	GRA
hCoV-19/USA/WA-GBW-H20-329-0674/2023	hCoV-19/USA/WA-GBW-H20-329-0674/2023	Supranational	0	USA		unknown	Female	XBB.1.5.10	GRA
hCoV-19/USA/WA-GBW-H20-329-8236/2023	hCoV-19/USA/WA-GBW-H20-329-8236/2023	Supranational	0	USA		unknown	Female	XBB.1.16.1	GRA
hCoV-19/USA/WA-GBW-H20-329-8344/2023	hCoV-19/USA/WA-GBW-H20-329-8344/2023	Supranational	0	USA		unknown	Male	EG.5.1.1	GRA
hCoV-19/USA/WA-GBW-H20-329-8366/2023	hCoV-19/USA/WA-GBW-H20-329-8366/2023	Supranational	0	USA		unknown	Female	EG.5.1.1	GRA
hCoV-19/USA/WA-GBW-H20-329-8580/2023	hCoV-19/USA/WA-GBW-H20-329-8580/2023	Supranational	0	USA		unknown	Female	XBB.1.16.1	GRA
hCoV-19/USA/WA-GBW-H20-329-8594/2023	hCoV-19/USA/WA-GBW-H20-329-8594/2023	Supranational	0	USA		unknown	Female	GY.5	GRA
hCoV-19/USA/WA-GBW-H20-329-9944/2023	hCoV-19/USA/WA-GBW-H20-329-9944/2023	Supranational	0	USA		unknown	Female	XBB.1.5.48	GRA
hCoV-19/USA/WA-GBW-H20-329-9979/2023	hCoV-19/USA/WA-GBW-H20-329-9979/2023	Supranational	0	USA		unknown	Female	FY.4.2	GRA
hCoV-19/USA/WA-GBW-H20-330-0286/2023	hCoV-19/USA/WA-GBW-H20-330-0286/2023	Supranational	0	USA		unknown	Female	XBB.1.42.2	GRA
hCoV-19/USA/WA-GBW-H20-330-0627/2023	hCoV-19/USA/WA-GBW-H20-330-0627/2023	Supranational	0	USA		unknown	Male	FL.4	GRA
hCoV-19/USA/WA-GBW-H20-330-0829/2023	hCoV-19/USA/WA-GBW-H20-330-0829/2023	Supranational	0	USA		unknown	Female	EG.5.1	GRA
hCoV-19/USA/WA-GBW-H20-330-0845/2023	hCoV-19/USA/WA-GBW-H20-330-0845/2023	Supranational	0	USA		unknown	Female	FE.1.1	GRA
hCoV-19/USA/WA-GBW-H20-330-0851/2023	hCoV-19/USA/WA-GBW-H20-330-0851/2023	Supranational	0	USA		unknown	Female	EG.5.1	GRA
hCoV-19/USA/WA-GBW-H20-330-1831/2023	hCoV-19/USA/WA-GBW-H20-330-1831/2023	Supranational	0	USA		unknown	Male	XBB.1.5.72	GRA
hCoV-19/USA/WA-GBW-H20-330-1873/2023	hCoV-19/USA/WA-GBW-H20-330-1873/2023	Supranational	0	USA		unknown	Male	EG.1.6	GRA
hCoV-19/USA/WA-GBW-H20-330-1899/2023	hCoV-19/USA/WA-GBW-H20-330-1899/2023	Supranational	0	USA		unknown	Male	FY.3.3	GRA
hCoV-19/USA/WA-GBW-H20-330-1951/2023	hCoV-19/USA/WA-GBW-H20-330-1951/2023	Supranational	0	USA		unknown	Female	FU.2.1	GRA
hCoV-19/USA/WA-GBW-H20-330-2111/2023	hCoV-19/USA/WA-GBW-H20-330-2111/2023	Supranational	0	USA		unknown	Male	FE.1.2	GRA
hCoV-19/USA/WA-GBW-H20-332-2458/2023	hCoV-19/USA/WA-GBW-H20-332-2458/2023	Supranational	0	USA		unknown	Male	JN.1	GRA
hCoV-19/USA/WA-GBW-H20-332-2479/2023	hCoV-19/USA/WA-GBW-H20-332-2479/2023	Supranational	0	USA		unknown	Male	JN.1	GRA
hCoV-19/USA/WA-GBW-H20-332-2502/2023	hCoV-19/USA/WA-GBW-H20-332-2502/2023	Supranational	0	USA		unknown	Female	JN.1.4.5 (consensus call)	GRA
hCoV-19/USA/WA-GBW-H20-332-2523/2023	hCoV-19/USA/WA-GBW-H20-332-2523/2023	Supranational	0	USA		unknown	Female	HK.3	GRA
hCoV-19/USA/WA-GBW-H20-332-2545/2024	hCoV-19/USA/WA-GBW-H20-332-2545/2024	Supranational	0	USA		unknown	Male	JN.2	GRA
hCoV-19/USA/WA-GBW-H20-332-6482/2023	hCoV-19/USA/WA-GBW-H20-332-6482/2023	Supranational	0	USA		unknown	Female	XBB.1.16.8	GRA
hCoV-19/USA/WA-GBW-H20-332-6493/2023	hCoV-19/USA/WA-GBW-H20-332-6493/2023	Supranational	0	USA		unknown	Male	FK.1.3.2	GRA
hCoV-19/USA/WA-GBW-H20-332-6586/2023	hCoV-19/USA/WA-GBW-H20-332-6586/2023	Supranational	0	USA		unknown	Female	FL.1.5.1	GRA
hCoV-19/USA/WA-GBW-H20-332-6591/2023	hCoV-19/USA/WA-GBW-H20-332-6591/2023	Supranational	0	USA		unknown	Male	XBB.1.5.72	GRA
hCoV-19/USA/WA-GBW-H20-332-6604/2023	hCoV-19/USA/WA-GBW-H20-332-6604/2023	Supranational	0	USA		unknown	Female	EG.5.1.1	GRA
hCoV-19/USA/WA-GBW-H20-332-6613/2023	hCoV-19/USA/WA-GBW-H20-332-6613/2023	Supranational	0	USA		unknown	Female	GK.2.1	GRA
hCoV-19/USA/WA-GBW-H20-332-6685/2023	hCoV-19/USA/WA-GBW-H20-332-6685/2023	Supranational	0	USA		unknown	Female	EG.5.1.3	GRA
hCoV-19/USA/WA-GBW-H20-332-6732/2023	hCoV-19/USA/WA-GBW-H20-332-6732/2023	Supranational	0	USA		unknown	Male	XBB.1.42.2	GRA
hCoV-19/USA/WA-GBW-H20-332-6771/2023	hCoV-19/USA/WA-GBW-H20-332-6771/2023	Supranational	0	USA		unknown	Male	XBB.1.16	GRA
hCoV-19/USA/WA-GBW-H20-332-9430/2023	hCoV-19/USA/WA-GBW-H20-332-9430/2023	Supranational	0	USA		unknown	Female	FL.24	GRA
hCoV-19/USA/WA-GBW-H20-332-9435/2023	hCoV-19/USA/WA-GBW-H20-332-9435/2023	Supranational	0	USA		unknown	Female	EG.5.1.1	GRA
hCoV-19/USA/WA-GBW-H20-332-9865/2023	hCoV-19/USA/WA-GBW-H20-332-9865/2023	Supranational	0	USA		unknown	Male	XBB.2.3	GRA
hCoV-19/USA/WA-GBW-H20-332-9871/2023	hCoV-19/USA/WA-GBW-H20-332-9871/2023	Supranational	0	USA		unknown	Female	EG.5.1	GRA
hCoV-19/USA/WA-GBW-H20-332-9885/2023	hCoV-19/USA/WA-GBW-H20-332-9885/2023	Supranational	0	USA		unknown	Male	GK.3.2	GRA
hCoV-19/USA/WA-GBW-H20-332-9973/2023	hCoV-19/USA/WA-GBW-H20-332-9973/2023	Supranational	0	USA		unknown	Female	GY.5	GRA
hCoV-19/USA/WA-GBW-H20-332-9974/2023	hCoV-19/USA/WA-GBW-H20-332-9974/2023	Supranational	0	USA		unknown	Female	XBB.1.16.11	GRA
hCoV-19/USA/WA-GBW-H20-332-9981/2023	hCoV-19/USA/WA-GBW-H20-332-9981/2023	Supranational	0	USA		unknown	Male	EG.5.1	GRA
hCoV-19/USA/WA-GBW-H20-333-4664/2023	hCoV-19/USA/WA-GBW-H20-333-4664/2023	Supranational	0	USA		unknown	Female	FL.2.3.1	GRA
hCoV-19/USA/WA-GBW-H20-333-4686/2023	hCoV-19/USA/WA-GBW-H20-333-4686/2023	Supranational	0	USA		unknown	Male	XBB.1.5.15	GRA
hCoV-19/USA/WA-GBW-H20-333-4697/2023	hCoV-19/USA/WA-GBW-H20-333-4697/2023	Supranational	0	USA		unknown	Male	EG.5.1.1	GRA
hCoV-19/USA/WA-GBW-H20-333-4751/2023	hCoV-19/USA/WA-GBW-H20-333-4751/2023	Supranational	0	USA		unknown	Male	XBB.2.3.8	GRA
hCoV-19/USA/WA-GBW-H20-333-4785/2023	hCoV-19/USA/WA-GBW-H20-333-4785/2023	Supranational	0	USA		unknown	Male	EG.5.1	GRA
hCoV-19/USA/WA-GBW-H20-333-4800/2023	hCoV-19/USA/WA-GBW-H20-333-4800/2023	Supranational	0	USA		unknown	Male	EG.5.1	GRA
hCoV-19/USA/WA-GBW-H20-333-4851/2023	hCoV-19/USA/WA-GBW-H20-333-4851/2023	Supranational	0	USA		unknown	Male	EG.6.1	GRA
hCoV-19/USA/WA-GBW-H20-333-4873/2023	hCoV-19/USA/WA-GBW-H20-333-4873/2023	Supranational	0	USA		unknown	Female	GY.1	GRA
hCoV-19/USA/WA-GBW-H20-333-4902/2023	hCoV-19/USA/WA-GBW-H20-333-4902/2023	Supranational	0	USA		unknown	Male	EG.5.1	GRA
hCoV-19/USA/WA-GBW-H20-333-4962/2023	hCoV-19/USA/WA-GBW-H20-333-4962/2023	Supranational	0	USA		unknown	Male	EG.5.1.1	GRA
hCoV-19/USA/WA-GBW-H20-333-4965/2023	hCoV-19/USA/WA-GBW-H20-333-4965/2023	Supranational	0	USA		unknown	Female	GK.1	GRA
hCoV-19/USA/WA-GBW-H20-333-4977/2023	hCoV-19/USA/WA-GBW-H20-333-4977/2023	Supranational	0	USA		unknown	Female	EG.5.1.4	GRA
hCoV-19/USA/WA-GBW-H20-333-4990/2023	hCoV-19/USA/WA-GBW-H20-333-4990/2023	Supranational	0	USA		unknown	Female	EG.5.1.3	GRA
hCoV-19/USA/WA-GBW-H20-333-5193/2023	hCoV-19/USA/WA-GBW-H20-333-5193/2023	Supranational	0	USA		unknown	Female	XBB.1.5.70	GRA
hCoV-19/USA/WA-GBW-H20-334-5146/2023	hCoV-19/USA/WA-GBW-H20-334-5146/2023	Supranational	0	USA		unknown	Male	HK.3	GRA
hCoV-19/USA/WA-GBW-H20-334-5177/2023	hCoV-19/USA/WA-GBW-H20-334-5177/2023	Supranational	0	USA		unknown	Male	HF.1	GRA
hCoV-19/USA/WA-GBW-H20-334-5183/2023	hCoV-19/USA/WA-GBW-H20-334-5183/2023	Supranational	0	USA		unknown	Male	EG.5.1.1	GRA
hCoV-19/USA/WA-GBW-H20-334-5203/2023	hCoV-19/USA/WA-GBW-H20-334-5203/2023	Supranational	0	USA		unknown	Female	DV.7.1	GRA
hCoV-19/USA/WA-GBW-H20-334-5214/2023	hCoV-19/USA/WA-GBW-H20-334-5214/2023	Supranational	0	USA		unknown	Female	XBB.1.41	GRA
hCoV-19/USA/WA-GBW-H20-334-5228/2023	hCoV-19/USA/WA-GBW-H20-334-5228/2023	Supranational	0	USA		unknown	Male	FL.1.5.1	GRA
hCoV-19/USA/WA-GBW-H20-334-5242/2023	hCoV-19/USA/WA-GBW-H20-334-5242/2023	Supranational	0	USA		unknown	Female	EG.5.1	GRA
hCoV-19/USA/WA-GBW-H20-334-5259/2023	hCoV-19/USA/WA-GBW-H20-334-5259/2023	Supranational	0	USA		unknown	Male	XBB.1.16	GRA
hCoV-19/USA/WA-GBW-H20-334-5274/2023	hCoV-19/USA/WA-GBW-H20-334-5274/2023	Supranational	0	USA		unknown	Female	EG.5.1	GRA
hCoV-19/USA/WA-GBW-H20-334-7475/2023	hCoV-19/USA/WA-GBW-H20-334-7475/2023	Supranational	0	USA		unknown	Male	HK.3	GRA
hCoV-19/USA/WA-GBW-H20-334-7610/2023	hCoV-19/USA/WA-GBW-H20-334-7610/2023	Supranational	0	USA		unknown	Female	JN.1	GRA
hCoV-19/USA/WA-GBW-H20-335-1582/2023	hCoV-19/USA/WA-GBW-H20-335-1582/2023	Supranational	0	USA		unknown	Male	HK.9	GRA
hCoV-19/USA/WA-GBW-H20-335-2224/2023	hCoV-19/USA/WA-GBW-H20-335-2224/2023	Supranational	0	USA		unknown		EG.5.1.1	GRA
hCoV-19/USA/WA-GBW-H20-335-2377/2023	hCoV-19/USA/WA-GBW-H20-335-2377/2023	Supranational	0	USA		unknown	Female	XBB.1.16.6	GRA
hCoV-19/USA/WA-GBW-H20-335-2402/2023	hCoV-19/USA/WA-GBW-H20-335-2402/2023	Supranational	0	USA		unknown	Female	FE.1.1	GRA
hCoV-19/USA/WA-GBW-H20-335-2851/2023	hCoV-19/USA/WA-GBW-H20-335-2851/2023	Supranational	0	USA		unknown	Female	HF.1	GRA
hCoV-19/USA/WA-GBW-H20-335-2888/2023	hCoV-19/USA/WA-GBW-H20-335-2888/2023	Supranational	0	USA		unknown	Female	EG.5.1	GRA
hCoV-19/USA/WA-GBW-H20-335-2894/2023	hCoV-19/USA/WA-GBW-H20-335-2894/2023	Supranational	0	USA		unknown	Female	FL.1.5.1	GRA
hCoV-19/USA/WA-GBW-H20-335-4013/2023	hCoV-19/USA/WA-GBW-H20-335-4013/2023	Supranational	0	USA		unknown	Male	XBB.2.3	GRA
hCoV-19/USA/WA-GBW-H20-335-4089/2023	hCoV-19/USA/WA-GBW-H20-335-4089/2023	Supranational	0	USA		unknown	Female	XBB.1.5.72	GRA
hCoV-19/USA/WA-GBW-H20-335-4217/2023	hCoV-19/USA/WA-GBW-H20-335-4217/2023	Supranational	0	USA		unknown	Female	XBB.1.16.6	GRA
hCoV-19/USA/WA-GBW-H20-335-4355/2023	hCoV-19/USA/WA-GBW-H20-335-4355/2023	Supranational	0	USA		unknown	Female	FL.10.1	GRA
hCoV-19/USA/WA-GBW-H20-335-4432/2023	hCoV-19/USA/WA-GBW-H20-335-4432/2023	Supranational	0	USA		unknown	Female	HK.3	GRA
hCoV-19/USA/WA-GBW-H20-335-4439/2023	hCoV-19/USA/WA-GBW-H20-335-4439/2023	Supranational	0	USA		unknown	Male	XBB.1.16	GRA
hCoV-19/USA/WA-GBW-H20-335-4488/2023	hCoV-19/USA/WA-GBW-H20-335-4488/2023	Supranational	0	USA		unknown	Female	EG.5.1.3	GRA
hCoV-19/USA/WA-GBW-H20-335-4546/2023	hCoV-19/USA/WA-GBW-H20-335-4546/2023	Supranational	0	USA		unknown	Female	EG.5.1	GRA
hCoV-19/USA/WA-GBW-H20-335-4565/2023	hCoV-19/USA/WA-GBW-H20-335-4565/2023	Supranational	0	USA		unknown	Male	GS.4.1	GRA
hCoV-19/USA/WA-GBW-H20-335-5425/2023	hCoV-19/USA/WA-GBW-H20-335-5425/2023	Supranational	0	USA		unknown	Female	HF.1	GRA
hCoV-19/USA/WA-GBW-H20-335-5433/2023	hCoV-19/USA/WA-GBW-H20-335-5433/2023	Supranational	0	USA		unknown	Male	FD.1.1	GRA
hCoV-19/USA/WA-GBW-H20-335-5700/2023	hCoV-19/USA/WA-GBW-H20-335-5700/2023	Supranational	0	USA		unknown	Male	EG.5.1.1	GRA
hCoV-19/USA/WA-GBW-H20-335-5776/2023	hCoV-19/USA/WA-GBW-H20-335-5776/2023	Supranational	0	USA		unknown	Female	EG.5.1.1	GRA
hCoV-19/USA/WA-GBW-H20-335-5930/2023	hCoV-19/USA/WA-GBW-H20-335-5930/2023	Supranational	0	USA		unknown	Male	XBB.1.16.6	GRA
hCoV-19/USA/WA-GBW-H20-335-5964/2023	hCoV-19/USA/WA-GBW-H20-335-5964/2023	Supranational	0	USA		unknown	Female	HV.1	GRA
hCoV-19/USA/WA-GBW-H20-335-5968/2023	hCoV-19/USA/WA-GBW-H20-335-5968/2023	Supranational	0	USA		unknown	Female	HV.1	GRA
hCoV-19/USA/WA-GBW-H20-335-6002/2023	hCoV-19/USA/WA-GBW-H20-335-6002/2023	Supranational	0	USA		unknown	Male	HV.1	GRA
hCoV-19/USA/WA-GBW-H20-335-6018/2023	hCoV-19/USA/WA-GBW-H20-335-6018/2023	Supranational	0	USA		unknown	Female	EG.5.1.4	GRA
hCoV-19/USA/WA-GBW-H20-335-6020/2023	hCoV-19/USA/WA-GBW-H20-335-6020/2023	Supranational	0	USA		unknown	Male	EG.5.1	GRA
hCoV-19/USA/WA-GBW-H20-335-6153/2023	hCoV-19/USA/WA-GBW-H20-335-6153/2023	Supranational	0	USA		unknown	Male	HK.6	GRA
hCoV-19/USA/WA-GBW-H20-335-6189/2023	hCoV-19/USA/WA-GBW-H20-335-6189/2023	Supranational	0	USA		unknown	Female	FL.24	GRA
hCoV-19/USA/WA-GBW-H20-335-6236/2023	hCoV-19/USA/WA-GBW-H20-335-6236/2023	Supranational	0	USA		unknown	Female	XBB.1.16.6	GRA
hCoV-19/USA/WA-GBW-H20-335-6250/2023	hCoV-19/USA/WA-GBW-H20-335-6250/2023	Supranational	0	USA		unknown	Male	EG.5.1.3	GRA
hCoV-19/USA/WA-GBW-H20-335-6285/2023	hCoV-19/USA/WA-GBW-H20-335-6285/2023	Supranational	0	USA		unknown	Male	EG.5.1.8	GRA
hCoV-19/USA/WA-GBW-H20-335-6345/2023	hCoV-19/USA/WA-GBW-H20-335-6345/2023	Supranational	0	USA		unknown	Female	HK.5	GRA
hCoV-19/USA/WA-GBW-H20-335-6386/2023	hCoV-19/USA/WA-GBW-H20-335-6386/2023	Supranational	0	USA		unknown	Male	EG.5.1	GRA
hCoV-19/USA/WA-GBW-H20-335-7003/2023	hCoV-19/USA/WA-GBW-H20-335-7003/2023	Supranational	0	USA		unknown	Female	EG.5.1.3	GRA
hCoV-19/USA/WA-GBW-H20-335-7006/2023	hCoV-19/USA/WA-GBW-H20-335-7006/2023	Supranational	0	USA		unknown	Male	EG.5.1	GRA
hCoV-19/USA/WA-GBW-H20-335-7024/2023	hCoV-19/USA/WA-GBW-H20-335-7024/2023	Supranational	0	USA		unknown	Female	XBB.2.3.8	GRA
hCoV-19/USA/WA-GBW-H20-335-7044/2023	hCoV-19/USA/WA-GBW-H20-335-7044/2023	Supranational	0	USA		unknown	Male	EG.5.1.3	GRA
hCoV-19/USA/WA-GBW-H20-335-7048/2023	hCoV-19/USA/WA-GBW-H20-335-7048/2023	Supranational	0	USA		unknown	Female	XBB.1.16.17	GRA
hCoV-19/USA/WA-GBW-H20-335-7053/2023	hCoV-19/USA/WA-GBW-H20-335-7053/2023	Supranational	0	USA		unknown	Female	JG.3	GRA
hCoV-19/USA/WA-GBW-H20-335-7059/2023	hCoV-19/USA/WA-GBW-H20-335-7059/2023	Supranational	0	USA		unknown	Male	DV.7.1	GRA
hCoV-19/USA/WA-GBW-H20-335-7075/2023	hCoV-19/USA/WA-GBW-H20-335-7075/2023	Supranational	0	USA		unknown	Female	EG.5.1	GRA
hCoV-19/USA/WA-GBW-H20-335-7118/2023	hCoV-19/USA/WA-GBW-H20-335-7118/2023	Supranational	0	USA		unknown	Female	GE.1	GRA
hCoV-19/USA/WA-GBW-H20-335-7126/2023	hCoV-19/USA/WA-GBW-H20-335-7126/2023	Supranational	0	USA		unknown	Male	HK.3.1	GRA
hCoV-19/USA/WA-GBW-H20-335-7139/2023	hCoV-19/USA/WA-GBW-H20-335-7139/2023	Supranational	0	USA		unknown	Female	FL.1.5.1	GRA
hCoV-19/USA/WA-GBW-H20-335-7148/2023	hCoV-19/USA/WA-GBW-H20-335-7148/2023	Supranational	0	USA		unknown	Female	HV.1	GRA
hCoV-19/USA/WA-GBW-H20-335-7154/2023	hCoV-19/USA/WA-GBW-H20-335-7154/2023	Supranational	0	USA		unknown	Male	HK.6	GRA
hCoV-19/USA/WA-GBW-H20-335-7439/2023	hCoV-19/USA/WA-GBW-H20-335-7439/2023	Supranational	0	USA		unknown	Male	EG.5.1.3	GRA
hCoV-19/USA/WA-GBW-H20-335-7442/2023	hCoV-19/USA/WA-GBW-H20-335-7442/2023	Supranational	0	USA		unknown	Female	EG.5.1.6	GRA
hCoV-19/USA/WA-GBW-H20-335-7447/2023	hCoV-19/USA/WA-GBW-H20-335-7447/2023	Supranational	0	USA		unknown	Female	EG.5.1	GRA
hCoV-19/USA/WA-GBW-H20-335-7470/2023	hCoV-19/USA/WA-GBW-H20-335-7470/2023	Supranational	0	USA		unknown	Male	EG.5.1.3	GRA
hCoV-19/USA/WA-GBW-H20-335-7487/2023	hCoV-19/USA/WA-GBW-H20-335-7487/2023	Supranational	0	USA		unknown	Female	HK.3	GRA
hCoV-19/USA/WA-GBW-H20-335-7580/2023	hCoV-19/USA/WA-GBW-H20-335-7580/2023	Supranational	0	USA		unknown	Female	GK.3.1	GRA
hCoV-19/USA/WA-GBW-H20-335-7593/2023	hCoV-19/USA/WA-GBW-H20-335-7593/2023	Supranational	0	USA		unknown	Female	EG.5.1.3	GRA
hCoV-19/USA/WA-GBW-H20-335-7626/2023	hCoV-19/USA/WA-GBW-H20-335-7626/2023	Supranational	0	USA		unknown	Female	EG.5.1.4	GRA
hCoV-19/USA/WA-GBW-H20-335-7708/2023	hCoV-19/USA/WA-GBW-H20-335-7708/2023	Supranational	0	USA		unknown	Female	EG.5.1.3	GRA
hCoV-19/USA/WA-GBW-H20-335-7722/2023	hCoV-19/USA/WA-GBW-H20-335-7722/2023	Supranational	0	USA		unknown	Male	HK.6	GRA
hCoV-19/USA/WA-GBW-H20-335-7726/2023	hCoV-19/USA/WA-GBW-H20-335-7726/2023	Supranational	0	USA		unknown	Female	GE.1	GRA
hCoV-19/USA/WA-GBW-H20-335-8223/2023	hCoV-19/USA/WA-GBW-H20-335-8223/2023	Supranational	0	USA		unknown	Female	FL.1.5.2	GRA
hCoV-19/USA/WA-GBW-H20-335-8374/2023	hCoV-19/USA/WA-GBW-H20-335-8374/2023	Supranational	0	USA		unknown	Female	HV.1	GRA
hCoV-19/USA/WA-GBW-H20-335-8591/2023	hCoV-19/USA/WA-GBW-H20-335-8591/2023	Supranational	0	USA		unknown	Male	XBB.1.5	GRA
hCoV-19/USA/WA-GBW-H20-335-8600/2023	hCoV-19/USA/WA-GBW-H20-335-8600/2023	Supranational	0	USA		unknown	Male	GK.1.1	GRA
hCoV-19/USA/WA-GBW-H20-335-8706/2023	hCoV-19/USA/WA-GBW-H20-335-8706/2023	Supranational	0	USA		unknown	Female	XBB.1.5	GRA
hCoV-19/USA/WA-GBW-H20-335-8844/2023	hCoV-19/USA/WA-GBW-H20-335-8844/2023	Supranational	0	USA		unknown	Male	EG.5.1.1	GRA
hCoV-19/USA/WA-GBW-H20-335-8886/2023	hCoV-19/USA/WA-GBW-H20-335-8886/2023	Supranational	0	USA		unknown	Male	HK.11	GRA
hCoV-19/USA/WA-GBW-H20-335-8906/2023	hCoV-19/USA/WA-GBW-H20-335-8906/2023	Supranational	0	USA		unknown	Female	EG.5.1.3	GRA
hCoV-19/USA/WA-GBW-H20-335-8922/2023	hCoV-19/USA/WA-GBW-H20-335-8922/2023	Supranational	0	USA		unknown	Male	XBB.2.3	GRA
hCoV-19/USA/WA-GBW-H20-335-8944/2023	hCoV-19/USA/WA-GBW-H20-335-8944/2023	Supranational	0	USA		unknown	Male	EG.10.1	GRA
hCoV-19/USA/WA-GBW-H20-335-9000/2023	hCoV-19/USA/WA-GBW-H20-335-9000/2023	Supranational	0	USA		unknown	Female	HK.3	GRA
hCoV-19/USA/WA-GBW-H20-335-9089/2023	hCoV-19/USA/WA-GBW-H20-335-9089/2023	Supranational	0	USA		unknown	Male	EG.5.1.4	GRA
hCoV-19/USA/WA-GBW-H20-335-9167/2023	hCoV-19/USA/WA-GBW-H20-335-9167/2023	Supranational	0	USA		unknown	Male	EG.5.1	GRA
hCoV-19/USA/WA-GBW-H20-335-9170/2023	hCoV-19/USA/WA-GBW-H20-335-9170/2023	Supranational	0	USA		unknown	Male	FL.1.5.1	GRA
hCoV-19/USA/WA-GBW-H20-335-9227/2023	hCoV-19/USA/WA-GBW-H20-335-9227/2023	Supranational	0	USA		unknown	Male	HK.3	GRA
hCoV-19/USA/WA-GBW-H20-335-9249/2023	hCoV-19/USA/WA-GBW-H20-335-9249/2023	Supranational	0	USA		unknown	Male	XBB.1.5.28	GRA
hCoV-19/USA/WA-GBW-H20-335-9323/2023	hCoV-19/USA/WA-GBW-H20-335-9323/2023	Supranational	0	USA		unknown	Male	XBB.2.3.8	GRA
hCoV-19/USA/WA-GBW-H20-339-0034/2023	hCoV-19/USA/WA-GBW-H20-339-0034/2023	Supranational	0	USA		unknown	Female	HK.3.2	GRA
hCoV-19/USA/WA-GBW-H20-339-0076/2023	hCoV-19/USA/WA-GBW-H20-339-0076/2023	Supranational	0	USA		unknown	Male	JD.1.1.1	GRA
hCoV-19/USA/WA-GBW-H20-339-0156/2023	hCoV-19/USA/WA-GBW-H20-339-0156/2023	Supranational	0	USA		unknown	Male	BA.2.86.1	GRA
hCoV-19/USA/WA-GBW-H20-339-6910/2023	hCoV-19/USA/WA-GBW-H20-339-6910/2023	Supranational	0	USA		unknown	Male	HK.3	GRA
hCoV-19/USA/WA-GBW-H20-339-7004/2023	hCoV-19/USA/WA-GBW-H20-339-7004/2023	Supranational	0	USA		unknown	Female	HK.3	GRA
hCoV-19/USA/WA-GBW-H20-339-7343/2023	hCoV-19/USA/WA-GBW-H20-339-7343/2023	Supranational	0	USA		unknown	Male	JN.1.8	GRA
hCoV-19/USA/WA-GBW-H20-339-7478/2023	hCoV-19/USA/WA-GBW-H20-339-7478/2023	Supranational	0	USA		unknown	Female	JN.1.2	GRA
hCoV-19/USA/WA-GBW-H20-339-7578/2023	hCoV-19/USA/WA-GBW-H20-339-7578/2023	Supranational	0	USA		unknown	Female	HK.1	GRA
hCoV-19/USA/WA-GBW-H20-339-7632/2023	hCoV-19/USA/WA-GBW-H20-339-7632/2023	Supranational	0	USA		unknown	Female	HK.3	GRA
hCoV-19/USA/WA-GBW-H20-339-8511/2024	hCoV-19/USA/WA-GBW-H20-339-8511/2024	Supranational	0	USA		unknown	Female	JN.1.1	GRA
hCoV-19/USA/WA-GBW-H20-339-8749/2024	hCoV-19/USA/WA-GBW-H20-339-8749/2024	Supranational	0	USA		unknown	Female	JN.1	GRA
hCoV-19/USA/WA-GBW-H20-339-8807/2024	hCoV-19/USA/WA-GBW-H20-339-8807/2024	Supranational	0	USA		unknown	Female	JG.3	GRA
hCoV-19/USA/WA-GBW-H20-339-8853/2024	hCoV-19/USA/WA-GBW-H20-339-8853/2024	Supranational	0	USA		unknown	Female	JN.1.4	GRA
hCoV-19/USA/WA-GBW-H20-340-0446/2023	hCoV-19/USA/WA-GBW-H20-340-0446/2023	Supranational	0	USA		unknown	Male	JE.1.1	GRA
hCoV-19/USA/WA-GBW-H20-340-0591/2023	hCoV-19/USA/WA-GBW-H20-340-0591/2023	Supranational	0	USA		unknown	Male	HK.11	GRA
hCoV-19/USA/WA-GBW-H20-340-0832/2023	hCoV-19/USA/WA-GBW-H20-340-0832/2023	Supranational	0	USA		unknown	Female	HK.3	GRA
hCoV-19/USA/WA-GBW-H20-340-2041/2024	hCoV-19/USA/WA-GBW-H20-340-2041/2024	Supranational	0	USA		unknown	Female	JN.1.63	GRA
hCoV-19/USA/WA-GBW-H20-340-2044/2023	hCoV-19/USA/WA-GBW-H20-340-2044/2023	Supranational	0	USA		unknown	Male	JN.1	GRA
hCoV-19/USA/WA-GBW-H20-340-2087/2024	hCoV-19/USA/WA-GBW-H20-340-2087/2024	Supranational	0	USA		unknown	Female	JN.1	GRA
hCoV-19/USA/WA-GBW-H20-340-2139/2023	hCoV-19/USA/WA-GBW-H20-340-2139/2023	Supranational	0	USA		unknown	Female	JN.1	GRA
hCoV-19/USA/WA-GBW-H20-340-2381/2024	hCoV-19/USA/WA-GBW-H20-340-2381/2024	Supranational	0	USA		unknown	Female	JN.1	GRA
hCoV-19/USA/WA-GBW-H20-340-4219/2024	hCoV-19/USA/WA-GBW-H20-340-4219/2024	Supranational	0	USA		unknown	Male	JN.1.1	GRA
hCoV-19/USA/WA-GBW-H20-340-4267/2023	hCoV-19/USA/WA-GBW-H20-340-4267/2023	Supranational	0	USA		unknown	Male	JN.1.4	GRA
hCoV-19/USA/WA-GBW-H20-340-4361/2024	hCoV-19/USA/WA-GBW-H20-340-4361/2024	Supranational	0	USA		unknown	Male	JN.18	GRA
hCoV-19/USA/WA-GBW-H20-340-4407/2024	hCoV-19/USA/WA-GBW-H20-340-4407/2024	Supranational	0	USA		unknown	Male	JN.1	GRA
hCoV-19/USA/WA-GBW-H20-340-6192/2023	hCoV-19/USA/WA-GBW-H20-340-6192/2023	Supranational	0	USA		unknown	Male	JN.1.1 (consensus call)	GRA
hCoV-19/USA/WA-GBW-H20-340-7078/2023	hCoV-19/USA/WA-GBW-H20-340-7078/2023	Supranational	0	USA		unknown	Male	HK.3	GRA
hCoV-19/USA/WA-GBW-H20-340-7736/2024	hCoV-19/USA/WA-GBW-H20-340-7736/2024	Supranational	0	USA		unknown	Female	JN.1.1	GRA
hCoV-19/USA/WA-GBW-H20-341-1007/2023	hCoV-19/USA/WA-GBW-H20-341-1007/2023	Supranational	0	USA		unknown	Male	EG.5.1.8	GRA
hCoV-19/USA/WA-GBW-H20-341-1026/2023	hCoV-19/USA/WA-GBW-H20-341-1026/2023	Supranational	0	USA		unknown	Female	JN.1.31	GRA
hCoV-19/USA/WA-GBW-H20-341-1059/2023	hCoV-19/USA/WA-GBW-H20-341-1059/2023	Supranational	0	USA		unknown	Female	GS.4.1	GRA
hCoV-19/USA/WA-GBW-H20-341-1093/2023	hCoV-19/USA/WA-GBW-H20-341-1093/2023	Supranational	0	USA		unknown	Female	EG.5.1.1	GRA
hCoV-19/USA/WA-GBW-H20-341-1114/2023	hCoV-19/USA/WA-GBW-H20-341-1114/2023	Supranational	0	USA		unknown	Male	FL.15.1.1	GRA
hCoV-19/USA/WA-GBW-H20-341-1175/2023	hCoV-19/USA/WA-GBW-H20-341-1175/2023	Supranational	0	USA		unknown	Male	FL.15.1.1	GRA
hCoV-19/USA/WA-GBW-H20-341-1180/2023	hCoV-19/USA/WA-GBW-H20-341-1180/2023	Supranational	0	USA		unknown	Female	GS.4.1	GRA
hCoV-19/USA/WA-GBW-H20-341-4266/2023	hCoV-19/USA/WA-GBW-H20-341-4266/2023	Supranational	0	USA		unknown	Female	HK.3	GRA
hCoV-19/USA/WA-GBW-H20-341-4507/2023	hCoV-19/USA/WA-GBW-H20-341-4507/2023	Supranational	0	USA		unknown	Female	EG.5.1.8	GRA
hCoV-19/USA/WA-GBW-H20-341-6463/2023	hCoV-19/USA/WA-GBW-H20-341-6463/2023	Supranational	0	USA		unknown	Male	HK.3	GRA
hCoV-19/USA/WA-GBW-H20-341-6497/2023	hCoV-19/USA/WA-GBW-H20-341-6497/2023	Supranational	0	USA		unknown	Female	FL.15	GRA
hCoV-19/USA/WA-GBW-H20-341-6509/2023	hCoV-19/USA/WA-GBW-H20-341-6509/2023	Supranational	0	USA		unknown	Male	EG.5.1.1	GRA
hCoV-19/USA/WA-GBW-H20-341-8434/2023	hCoV-19/USA/WA-GBW-H20-341-8434/2023	Supranational	0	USA		unknown	Female	HK.3	GRA
hCoV-19/USA/WA-GBW-H20-341-8625/2023	hCoV-19/USA/WA-GBW-H20-341-8625/2023	Supranational	0	USA		unknown	Female	HK.3.2	GRA
hCoV-19/USA/WA-GBW-H20-342-2432/2023	hCoV-19/USA/WA-GBW-H20-342-2432/2023	Supranational	0	USA		unknown	Male	JN.1.1 (consensus call)	GRA
hCoV-19/USA/WA-GBW-H20-342-2465/2023	hCoV-19/USA/WA-GBW-H20-342-2465/2023	Supranational	0	USA		unknown	Female	HV.1	GRA
hCoV-19/USA/WA-GBW-H20-342-2542/2023	hCoV-19/USA/WA-GBW-H20-342-2542/2023	Supranational	0	USA		unknown	Female	HK.3.2	GRA
hCoV-19/USA/WA-GBW-H20-342-2575/2023	hCoV-19/USA/WA-GBW-H20-342-2575/2023	Supranational	0	USA		unknown	Female	HK.3	GRA
hCoV-19/USA/WA-GBW-H20-342-3020/2024	hCoV-19/USA/WA-GBW-H20-342-3020/2024	Supranational	0	USA		unknown	Female	JN.1.4.5 (consensus call)	GRA
hCoV-19/USA/WA-GBW-H20-342-3212/2024	hCoV-19/USA/WA-GBW-H20-342-3212/2024	Supranational	0	USA		unknown	Female	JN.1.4 (consensus call)	GRA
hCoV-19/USA/WA-GBW-H20-343-4760/2023	hCoV-19/USA/WA-GBW-H20-343-4760/2023	Supranational	0	USA		unknown	Male	JN.1.44 (consensus call)	GRA
hCoV-19/USA/WA-GBW-H20-343-6915/2024	hCoV-19/USA/WA-GBW-H20-343-6915/2024	Supranational	0	USA		unknown	Female	JN.1.63.1 (consensus call)	GRA
hCoV-19/USA/WA-GBW-H20-343-8694/2023	hCoV-19/USA/WA-GBW-H20-343-8694/2023	Supranational	0	USA		unknown	Female	JN.1.4	GRA
hCoV-19/USA/WA-GBW-H20-343-8832/2023	hCoV-19/USA/WA-GBW-H20-343-8832/2023	Supranational	0	USA		unknown	Male	HK.2	GRA
hCoV-19/USA/WA-GBW-H20-344-6461/2023	hCoV-19/USA/WA-GBW-H20-344-6461/2023	Supranational	0	USA		unknown	Female	JN.1	GRA
hCoV-19/USA/WA-GBW-H20-344-6945/2023	hCoV-19/USA/WA-GBW-H20-344-6945/2023	Supranational	0	USA		unknown	Male	HV.1	GRA
hCoV-19/USA/WA-GBW-H20-344-6994/2023	hCoV-19/USA/WA-GBW-H20-344-6994/2023	Supranational	0	USA		unknown	Female	JN.1.42 (consensus call)	GRA
hCoV-19/USA/WA-GBW-H20-344-7334/2023	hCoV-19/USA/WA-GBW-H20-344-7334/2023	Supranational	0	USA		unknown	Male	JN.1	GRA
hCoV-19/USA/WA-GBW-H20-344-7469/2023	hCoV-19/USA/WA-GBW-H20-344-7469/2023	Supranational	0	USA		unknown	Male	JN.1.5	GRA
hCoV-19/USA/WA-GBW-H20-344-7811/2023	hCoV-19/USA/WA-GBW-H20-344-7811/2023	Supranational	0	USA		unknown	Female	JN.1	GRA
hCoV-19/USA/WA-GBW-H20-344-7835/2023	hCoV-19/USA/WA-GBW-H20-344-7835/2023	Supranational	0	USA		unknown	Female	JN.1	GRA
hCoV-19/USA/WA-GBW-H20-344-7909/2023	hCoV-19/USA/WA-GBW-H20-344-7909/2023	Supranational	0	USA		unknown	Female	HK.3	GRA
hCoV-19/USA/WA-GBW-H20-345-3230/2023	hCoV-19/USA/WA-GBW-H20-345-3230/2023	Supranational	0	USA		unknown	Male	JN.1	GRA
hCoV-19/USA/WA-GBW-H20-345-3613/2023	hCoV-19/USA/WA-GBW-H20-345-3613/2023	Supranational	0	USA		unknown	Male	HK.3	GRA
hCoV-19/USA/WA-GBW-H20-346-2260/2023	hCoV-19/USA/WA-GBW-H20-346-2260/2023	Supranational	0	USA		unknown	Female	JN.1	GRA
hCoV-19/USA/WA-GBW-H20-346-2356/2023	hCoV-19/USA/WA-GBW-H20-346-2356/2023	Supranational	0	USA		unknown	Female	HK.3	GRA
hCoV-19/USA/WA-GBW-H20-346-3227/2023	hCoV-19/USA/WA-GBW-H20-346-3227/2023	Supranational	0	USA		unknown	Male	EG.5.1.4	GRA
hCoV-19/USA/WA-GBW-H20-346-3373/2023	hCoV-19/USA/WA-GBW-H20-346-3373/2023	Supranational	0	USA		unknown	Male	HK.1	GRA
hCoV-19/USA/WA-GBW-H20-346-3760/2023	hCoV-19/USA/WA-GBW-H20-346-3760/2023	Supranational	0	USA		unknown	Male	FL.1.5	GRA
hCoV-19/USA/WA-GBW-H20-346-3803/2023	hCoV-19/USA/WA-GBW-H20-346-3803/2023	Supranational	0	USA		unknown	Male	HK.3	GRA
hCoV-19/USA/WA-GBW-H20-346-4100/2023	hCoV-19/USA/WA-GBW-H20-346-4100/2023	Supranational	0	USA		unknown		BA.2.86.1	GRA
hCoV-19/USA/WA-GBW-H20-346-4238/2023	hCoV-19/USA/WA-GBW-H20-346-4238/2023	Supranational	0	USA		unknown	Female	EG.5.1	GRA
hCoV-19/USA/WA-GBW-H20-346-4427/2023	hCoV-19/USA/WA-GBW-H20-346-4427/2023	Supranational	0	USA		unknown	Male	JF.1	GRA
hCoV-19/USA/WA-GBW-H20-346-4530/2023	hCoV-19/USA/WA-GBW-H20-346-4530/2023	Supranational	0	USA		unknown		EG.5.1.1	GRA
hCoV-19/USA/WA-GBW-H20-346-4577/2023	hCoV-19/USA/WA-GBW-H20-346-4577/2023	Supranational	0	USA		unknown	Male	HK.3	GRA
hCoV-19/USA/WA-GBW-H20-346-4716/2023	hCoV-19/USA/WA-GBW-H20-346-4716/2023	Supranational	0	USA		unknown	Male	GS.4.1	GRA
hCoV-19/USA/WA-GBW-H20-346-4817/2023	hCoV-19/USA/WA-GBW-H20-346-4817/2023	Supranational	0	USA		unknown	Female	HK.3.2	GRA
hCoV-19/USA/WA-GBW-H20-346-5250/2023	hCoV-19/USA/WA-GBW-H20-346-5250/2023	Supranational	0	USA		unknown	Male	FL.1.5.1	GRA
hCoV-19/USA/WA-GBW-H20-346-5441/2023	hCoV-19/USA/WA-GBW-H20-346-5441/2023	Supranational	0	USA		unknown	Male	FK.1.1.2	GRA
hCoV-19/USA/WA-GBW-H20-346-5582/2023	hCoV-19/USA/WA-GBW-H20-346-5582/2023	Supranational	0	USA		unknown	Male	EG.5.1.3	GRA
hCoV-19/USA/WA-GBW-H20-346-5913/2023	hCoV-19/USA/WA-GBW-H20-346-5913/2023	Supranational	0	USA		unknown	Male	HV.1	GRA
hCoV-19/USA/WA-GBW-H20-346-5924/2023	hCoV-19/USA/WA-GBW-H20-346-5924/2023	Supranational	0	USA		unknown	Female	HV.1	GRA
hCoV-19/USA/WA-GBW-H20-346-6000/2024	hCoV-19/USA/WA-GBW-H20-346-6000/2024	Supranational	0	USA		unknown	Female	JN.1	GRA
hCoV-19/USA/WA-GBW-H20-346-6048/2024	hCoV-19/USA/WA-GBW-H20-346-6048/2024	Supranational	0	USA		unknown	Male	JN.1.19	GRA
hCoV-19/USA/WA-GBW-H20-346-6105/2023	hCoV-19/USA/WA-GBW-H20-346-6105/2023	Supranational	0	USA		unknown	Male	HV.1	GRA
hCoV-19/USA/WA-GBW-H20-346-6109/2023	hCoV-19/USA/WA-GBW-H20-346-6109/2023	Supranational	0	USA		unknown	Male	HK.3	GRA
hCoV-19/USA/WA-GBW-H20-346-7016/2023	hCoV-19/USA/WA-GBW-H20-346-7016/2023	Supranational	0	USA		unknown	Female	EG.5.1.3	GRA
hCoV-19/USA/WA-GBW-H20-346-7259/2023	hCoV-19/USA/WA-GBW-H20-346-7259/2023	Supranational	0	USA		unknown	Male	EG.10.1	GRA
hCoV-19/USA/WA-GBW-H20-346-7263/2023	hCoV-19/USA/WA-GBW-H20-346-7263/2023	Supranational	0	USA		unknown	Female	HK.3	GRA
hCoV-19/USA/WA-GBW-H20-346-7540/2023	hCoV-19/USA/WA-GBW-H20-346-7540/2023	Supranational	0	USA		unknown	Male	FL.1.5.1	GRA
hCoV-19/USA/WA-GBW-H20-346-7544/2023	hCoV-19/USA/WA-GBW-H20-346-7544/2023	Supranational	0	USA		unknown	Female	XBB.2.3	GRA
hCoV-19/USA/WA-GBW-H20-346-7556/2023	hCoV-19/USA/WA-GBW-H20-346-7556/2023	Supranational	0	USA		unknown	Female	EG.5.1	GRA
hCoV-19/USA/WA-GBW-H20-347-0330/2024	hCoV-19/USA/WA-GBW-H20-347-0330/2024	Supranational	0	USA		unknown	Male	JN.1.4	GRA
hCoV-19/USA/WA-GBW-H20-347-0746/2024	hCoV-19/USA/WA-GBW-H20-347-0746/2024	Supranational	0	USA		unknown	Female	JN.1	GRA
hCoV-19/USA/WA-GBW-H20-347-2712/2024	hCoV-19/USA/WA-GBW-H20-347-2712/2024	Supranational	0	USA		unknown	Male	JN.1.1.3 (consensus call)	GRA
hCoV-19/USA/WA-GBW-H20-347-3213/2024	hCoV-19/USA/WA-GBW-H20-347-3213/2024	Supranational	0	USA		unknown	Male	JN.1.1.8 (consensus call)	GRA
hCoV-19/USA/WA-GBW-H20-347-9437/2024	hCoV-19/USA/WA-GBW-H20-347-9437/2024	Supranational	0	USA		unknown	Female	JN.1	GRA
hCoV-19/USA/WA-GBW-H20-347-9448/2024	hCoV-19/USA/WA-GBW-H20-347-9448/2024	Supranational	0	USA		unknown	Male	JN.1	GRA
hCoV-19/USA/WA-GBW-H20-347-9632/2024	hCoV-19/USA/WA-GBW-H20-347-9632/2024	Supranational	0	USA		unknown	Male	JN.1.69	GRA
hCoV-19/USA/WA-GBW-H20-347-9638/2024	hCoV-19/USA/WA-GBW-H20-347-9638/2024	Supranational	0	USA		unknown	Female	JN.1	GRA
hCoV-19/USA/WA-GBW-H20-347-9683/2024	hCoV-19/USA/WA-GBW-H20-347-9683/2024	Supranational	0	USA		unknown	Female	JN.1.11	GRA
hCoV-19/USA/WA-GBW-H20-348-3526/2023	hCoV-19/USA/WA-GBW-H20-348-3526/2023	Supranational	0	USA		unknown	Female	JN.1.1 (consensus call)	GRA
hCoV-19/USA/WA-GBW-H20-348-3759/2023	hCoV-19/USA/WA-GBW-H20-348-3759/2023	Supranational	0	USA		unknown	Male	JN.1.1	GRA
hCoV-19/USA/WA-GBW-H20-350-9535/2024	hCoV-19/USA/WA-GBW-H20-350-9535/2024	Supranational	0	USA		unknown	Female	JN.1.9	GRA
hCoV-19/USA/WA-GBW-H20-351-0263/2024	hCoV-19/USA/WA-GBW-H20-351-0263/2024	Supranational	0	USA		unknown	Female	JN.1.52	GRA
hCoV-19/USA/WA-GBW-H20-351-0455/2024	hCoV-19/USA/WA-GBW-H20-351-0455/2024	Supranational	0	USA		unknown	Female	KP.2 (consensus call)	GRA
hCoV-19/USA/WA-GBW-H20-353-0841/2023	hCoV-19/USA/WA-GBW-H20-353-0841/2023	Supranational	0	USA		unknown	Male	HK.3	GRA
hCoV-19/USA/WA-GBW-H20-353-0842/2023	hCoV-19/USA/WA-GBW-H20-353-0842/2023	Supranational	0	USA		unknown	Female	JN.1	GRA
hCoV-19/USA/WA-GBW-H20-353-1077/2023	hCoV-19/USA/WA-GBW-H20-353-1077/2023	Supranational	0	USA		unknown	Male	JN.1.6	GRA
hCoV-19/USA/WA-GBW-H20-353-1220/2023	hCoV-19/USA/WA-GBW-H20-353-1220/2023	Supranational	0	USA		unknown	Male	HV.1	GRA
hCoV-19/USA/WA-GBW-H20-353-1315/2023	hCoV-19/USA/WA-GBW-H20-353-1315/2023	Supranational	0	USA		unknown	Female	JN.1	GRA
hCoV-19/USA/WA-GBW-H20-353-4703/2023	hCoV-19/USA/WA-GBW-H20-353-4703/2023	Supranational	0	USA		unknown	Male	JN.1.39	GRA
hCoV-19/USA/WA-GBW-H20-353-4948/2023	hCoV-19/USA/WA-GBW-H20-353-4948/2023	Supranational	0	USA		unknown	Male	JN.1.5	GRA
hCoV-19/USA/WA-GBW-H20-355-0271/2023	hCoV-19/USA/WA-GBW-H20-355-0271/2023	Supranational	0	USA		unknown	Male	JN.1.4	GRA
hCoV-19/USA/WA-GBW-H20-355-2292/2024	hCoV-19/USA/WA-GBW-H20-355-2292/2024	Supranational	0	USA		unknown	Male	JN.1	GRA
hCoV-19/USA/WA-GBW-H20-355-2341/2024	hCoV-19/USA/WA-GBW-H20-355-2341/2024	Supranational	0	USA		unknown	Female	JN.1	GRA
hCoV-19/USA/WA-GBW-H20-355-2729/2024	hCoV-19/USA/WA-GBW-H20-355-2729/2024	Supranational	0	USA		unknown	Male	JN.1	GRA
hCoV-19/USA/WA-GBW-H20-355-3106/2024	hCoV-19/USA/WA-GBW-H20-355-3106/2024	Supranational	0	USA		unknown	Female	JN.1	GRA
hCoV-19/USA/WA-GBW-H20-355-3788/2024	hCoV-19/USA/WA-GBW-H20-355-3788/2024	Supranational	0	USA		unknown	Male	KP.2 (consensus call)	GRA
hCoV-19/USA/WA-GBW-H20-355-4217/2024	hCoV-19/USA/WA-GBW-H20-355-4217/2024	Supranational	0	USA		unknown	Male	JN.1.7.2	GRA
hCoV-19/USA/WA-GBW-H20-355-4315/2024	hCoV-19/USA/WA-GBW-H20-355-4315/2024	Supranational	0	USA		unknown	Female	JN.1.11.1	GRA
hCoV-19/USA/WA-GBW-H20-355-6611/2024	hCoV-19/USA/WA-GBW-H20-355-6611/2024	Supranational	0	USA		unknown	Male	EG.5.1.1	GRA
hCoV-19/USA/WA-GBW-H20-355-6658/2023	hCoV-19/USA/WA-GBW-H20-355-6658/2023	Supranational	0	USA		unknown	Female	JN.2	GRA
hCoV-19/USA/WA-GBW-H20-355-8228/2024	hCoV-19/USA/WA-GBW-H20-355-8228/2024	Supranational	0	USA		unknown	Female	JN.1.4	GRA
hCoV-19/USA/WA-GBW-H20-355-8420/2024	hCoV-19/USA/WA-GBW-H20-355-8420/2024	Supranational	0	USA		unknown	Female	JN.1.18.5 (consensus call)	GRA
hCoV-19/USA/WA-GBW-H20-355-8435/2024	hCoV-19/USA/WA-GBW-H20-355-8435/2024	Supranational	0	USA		unknown	Male	JN.1.69	GRA
hCoV-19/USA/WA-GBW-H20-355-8443/2024	hCoV-19/USA/WA-GBW-H20-355-8443/2024	Supranational	0	USA		unknown	Male	JN.1.16 (consensus call)	GRA
hCoV-19/USA/WA-GBW-H20-355-8507/2024	hCoV-19/USA/WA-GBW-H20-355-8507/2024	Supranational	0	USA		unknown	Female	JN.1.4 (consensus call)	GRA
hCoV-19/USA/WA-GBW-H20-355-8721/2024	hCoV-19/USA/WA-GBW-H20-355-8721/2024	Supranational	0	USA		unknown	Female	JN.1.1 (consensus call)	GRA
hCoV-19/USA/WA-GBW-H20-355-9153/2024	hCoV-19/USA/WA-GBW-H20-355-9153/2024	Supranational	0	USA		unknown	Female	JN.1	GRA
hCoV-19/USA/WA-GBW-H20-355-9159/2024	hCoV-19/USA/WA-GBW-H20-355-9159/2024	Supranational	0	USA		unknown	Male	JN.1.11.1	GRA
hCoV-19/USA/WA-GBW-H20-355-9558/2024	hCoV-19/USA/WA-GBW-H20-355-9558/2024	Supranational	0	USA		unknown	Male	JN.1.4.2	GRA
hCoV-19/USA/WA-GBW-H20-355-9601/2024	hCoV-19/USA/WA-GBW-H20-355-9601/2024	Supranational	0	USA		unknown	Male	KP.2 (consensus call)	GRA
hCoV-19/USA/WA-GBW-H20-356-1520/2024	hCoV-19/USA/WA-GBW-H20-356-1520/2024	Supranational	0	USA		unknown	Female	JN.1.20	GRA
hCoV-19/USA/WA-GBW-H20-356-4256/2024	hCoV-19/USA/WA-GBW-H20-356-4256/2024	Supranational	0	USA		unknown	Male	JN.1.4	GRA
hCoV-19/USA/WA-GBW-H20-356-4784/2024	hCoV-19/USA/WA-GBW-H20-356-4784/2024	Supranational	0	USA		unknown	Female	JN.1.3 (consensus call)	GRA
hCoV-19/USA/WA-GBW-H20-356-7564/2024	hCoV-19/USA/WA-GBW-H20-356-7564/2024	Supranational	0	USA		unknown	Female	KS.1 (consensus call)	GRA
hCoV-19/USA/WA-GBW-H20-356-8660/2024	hCoV-19/USA/WA-GBW-H20-356-8660/2024	Supranational	0	USA		unknown	Female	JN.1.58 (consensus call)	GRA
hCoV-19/USA/WA-GBW-H20-357-0030/2024	hCoV-19/USA/WA-GBW-H20-357-0030/2024	Supranational	0	USA		unknown	Female	JN.1.4.9	GRA
hCoV-19/USA/WA-GBW-H20-357-0175/2024	hCoV-19/USA/WA-GBW-H20-357-0175/2024	Supranational	0	USA		unknown	Male	KP.2 (consensus call)	GRA
hCoV-19/USA/WA-GBW-H20-357-0315/2024	hCoV-19/USA/WA-GBW-H20-357-0315/2024	Supranational	0	USA		unknown	Male	KP.1.1 (consensus call)	GRA
hCoV-19/USA/WA-GBW-H20-357-0609/2024	hCoV-19/USA/WA-GBW-H20-357-0609/2024	Supranational	0	USA		unknown	Female	JN.1	GRA
hCoV-19/USA/WA-GBW-H20-357-2549/2024	hCoV-19/USA/WA-GBW-H20-357-2549/2024	Supranational	0	USA		unknown	Male	JN.1.1 (consensus call)	GRA
hCoV-19/USA/WA-GBW-H20-357-2721/2024	hCoV-19/USA/WA-GBW-H20-357-2721/2024	Supranational	0	USA		unknown	Female	KP.1.1 (consensus call)	GRA
hCoV-19/USA/WA-GBW-H20-357-3082/2024	hCoV-19/USA/WA-GBW-H20-357-3082/2024	Supranational	0	USA		unknown	Male	JN.1.64	GRA
hCoV-19/USA/WA-GBW-H20-357-3318/2024	hCoV-19/USA/WA-GBW-H20-357-3318/2024	Supranational	0	USA		unknown	Female	HK.3	GRA
hCoV-19/USA/WA-GBW-H20-357-4315/2024	hCoV-19/USA/WA-GBW-H20-357-4315/2024	Supranational	0	USA		unknown	Male	JN.1.1.2	GRA
hCoV-19/USA/WA-GBW-H20-357-4837/2024	hCoV-19/USA/WA-GBW-H20-357-4837/2024	Supranational	0	USA		unknown	Male	JN.1	GRA
hCoV-19/USA/WA-GBW-H20-358-8037/2024	hCoV-19/USA/WA-GBW-H20-358-8037/2024	Supranational	0	USA		unknown	Female	JN.1.31 (consensus call)	GRA
hCoV-19/USA/WA-GBW-H20-358-8094/2024	hCoV-19/USA/WA-GBW-H20-358-8094/2024	Supranational	0	USA		unknown	Female	JN.1.35	GRA
hCoV-19/USA/WA-GBW-H20-358-8857/2024	hCoV-19/USA/WA-GBW-H20-358-8857/2024	Supranational	0	USA		unknown	Male	JN.1.5	GRA
hCoV-19/USA/WA-GBW-H20-358-8957/2024	hCoV-19/USA/WA-GBW-H20-358-8957/2024	Supranational	0	USA		unknown	Male	JN.1	GRA
hCoV-19/USA/WA-GBW-H20-358-8960/2024	hCoV-19/USA/WA-GBW-H20-358-8960/2024	Supranational	0	USA		unknown	Male	EG.5.1	GRA
hCoV-19/USA/WA-GBW-H20-358-9050/2024	hCoV-19/USA/WA-GBW-H20-358-9050/2024	Supranational	0	USA		unknown	Male	JN.1.1.3	GRA
hCoV-19/USA/WA-GBW-H20-358-9487/2024	hCoV-19/USA/WA-GBW-H20-358-9487/2024	Supranational	0	USA		unknown	Male	JN.1.11.1	GRA
hCoV-19/USA/WA-GBW-H20-360-3851/2024	hCoV-19/USA/WA-GBW-H20-360-3851/2024	Supranational	0	USA		unknown	Male	JN.1	GRA
hCoV-19/USA/WA-GBW-H20-360-3891/2024	hCoV-19/USA/WA-GBW-H20-360-3891/2024	Supranational	0	USA		unknown	Male	JN.1.4.4 (consensus call)	GRA
hCoV-19/USA/WA-GBW-H20-360-7933/2024	hCoV-19/USA/WA-GBW-H20-360-7933/2024	Supranational	0	USA		unknown	Male	KP.2 (consensus call)	GRA
hCoV-19/USA/WA-GBW-H20-360-7988/2024	hCoV-19/USA/WA-GBW-H20-360-7988/2024	Supranational	0	USA		unknown	Male	JN.1	GRA
hCoV-19/USA/WA-GBW-H20-360-8029/2024	hCoV-19/USA/WA-GBW-H20-360-8029/2024	Supranational	0	USA		unknown	Male	JN.1.42	GRA
hCoV-19/USA/WA-GBW-H20-361-4444/2024	hCoV-19/USA/WA-GBW-H20-361-4444/2024	Supranational	0	USA		unknown	Male	JN.1	GRA
hCoV-19/USA/WA-GBW-H20-361-4590/2024	hCoV-19/USA/WA-GBW-H20-361-4590/2024	Supranational	0	USA		unknown	Male	JN.1.4.5	GRA
hCoV-19/USA/WA-GBW-H20-361-7808/2024	hCoV-19/USA/WA-GBW-H20-361-7808/2024	Supranational	0	USA		unknown	Male	JN.1.4.5	GRA
hCoV-19/USA/WA-GBW-H20-361-8835/2024	hCoV-19/USA/WA-GBW-H20-361-8835/2024	Supranational	0	USA		unknown	Male	JN.1	GRA
hCoV-19/USA/WA-GBW-H20-361-8838/2024	hCoV-19/USA/WA-GBW-H20-361-8838/2024	Supranational	0	USA		unknown	Female	JN.1.1	GRA
hCoV-19/USA/WA-GBW-H20-361-8983/2024	hCoV-19/USA/WA-GBW-H20-361-8983/2024	Supranational	0	USA		unknown	Female	JN.1.11.1	GRA
hCoV-19/USA/WA-GBW-H20-361-9123/2024	hCoV-19/USA/WA-GBW-H20-361-9123/2024	Supranational	0	USA		unknown	Female	JN.1.58	GRA
hCoV-19/USA/WA-GBW-H20-362-1397/2024	hCoV-19/USA/WA-GBW-H20-362-1397/2024	Supranational	0	USA		unknown	Female	KP.2 (consensus call)	GRA
hCoV-19/USA/WA-GBW-H20-362-1454/2024	hCoV-19/USA/WA-GBW-H20-362-1454/2024	Supranational	0	USA		unknown	Male	JN.1.16	GRA
hCoV-19/Uganda/UVRI_462571/2023	hCoV-19/Uganda/UVRI_462571/2023	Supranational	0	Uganda		30-34	Female	XBB.1.5	GRA
hCoV-19/Uganda/UVRI_462715/2023	hCoV-19/Uganda/UVRI_462715/2023	Supranational	0	Uganda		20-24	Female	XBB.1.5	GRA
hCoV-19/Uganda/UVRI_462717/2023	hCoV-19/Uganda/UVRI_462717/2023	Supranational	0	Uganda		20-24	Female	XBB.1.9.1	GRA
hCoV-19/Uganda/UVRI_462718/2023	hCoV-19/Uganda/UVRI_462718/2023	Supranational	0	Uganda		45-49	Female	XBB.1.16	GRA
hCoV-19/Uganda/UVRI_463017/2023	hCoV-19/Uganda/UVRI_463017/2023	Supranational	0	Uganda		25-29	Female	XBB.1.34.1	GRA
hCoV-19/Uganda/UVRI_463177/2023	hCoV-19/Uganda/UVRI_463177/2023	Supranational	0	Uganda		10-14	Male	XBB.1.5	GRA
hCoV-19/Uganda/UVRI_463465/2023	hCoV-19/Uganda/UVRI_463465/2023	Supranational	0	Uganda		25-29	Female	CM.8.1	GRA
hCoV-19/Uruguay/DLSP_033/2024	hCoV-19/Uruguay/DLSP_033/2024	Supranational	0	Uruguay		0-4	Male	JN.1	GRA
hCoV-19/Uruguay/DLSP_050/2024	hCoV-19/Uruguay/DLSP_050/2024	Supranational	0	Uruguay		85-89	Male	JN.1.4.5	GRA
hCoV-19/Uruguay/DLSP_067/2024	hCoV-19/Uruguay/DLSP_067/2024	Supranational	0	Uruguay		85-89	Male	JN.1	GRA
hCoV-19/Uruguay/DLSP_071/2024	hCoV-19/Uruguay/DLSP_071/2024	Supranational	0	Uruguay		80-84	Female	JG.3	GRA
hCoV-19/Uruguay/DLSP_077/2024	hCoV-19/Uruguay/DLSP_077/2024	Supranational	0	Uruguay		70-74	Female	JN.1.7 (consensus call)	GRA
hCoV-19/Uruguay/DLSP_081/2024	hCoV-19/Uruguay/DLSP_081/2024	Supranational	0	Uruguay		65-69	Male	HV.1	GRA
hCoV-19/Uruguay/DLSP_082/2024	hCoV-19/Uruguay/DLSP_082/2024	Supranational	0	Uruguay		45-49	Male	JN.1	GRA
hCoV-19/Uruguay/DLSP_089/2024	hCoV-19/Uruguay/DLSP_089/2024	Supranational	0	Uruguay		45-49	Female	JN.1.7.2 (consensus call)	GRA
hCoV-19/Uruguay/DLSP_093/2024	hCoV-19/Uruguay/DLSP_093/2024	Supranational	0	Uruguay		25-29	Female	JN.1	GRA
hCoV-19/Uruguay/DLSP_094/2024	hCoV-19/Uruguay/DLSP_094/2024	Supranational	0	Uruguay		85-89	Male	JN.1.1 (consensus call)	GRA
hCoV-19/Uruguay/DLSP_096/2024	hCoV-19/Uruguay/DLSP_096/2024	Supranational	0	Uruguay		0-4	Female	JN.1.7 (consensus call)	GRA
hCoV-19/Uruguay/DLSP_119/2024	hCoV-19/Uruguay/DLSP_119/2024	Supranational	0	Uruguay		40-44	Female	JN.1.7 (consensus call)	GRA
hCoV-19/Uruguay/DLSP_1239/2023	hCoV-19/Uruguay/DLSP_1239/2023	Supranational	0	Uruguay		80-84	Female	XBB.1.5.59	GRA
hCoV-19/Uruguay/DLSP_1256/2024	hCoV-19/Uruguay/DLSP_1256/2024	Supranational	0	Uruguay		65-69	Male	KP.3.1 (consensus call)	GRA
hCoV-19/Uruguay/DLSP_131/2024	hCoV-19/Uruguay/DLSP_131/2024	Supranational	0	Uruguay		65-69	Male	JN.1.7	GRA
hCoV-19/Uruguay/DLSP_133/2024	hCoV-19/Uruguay/DLSP_133/2024	Supranational	0	Uruguay		30-34	Female	JN.1	GRA
hCoV-19/Uruguay/DLSP_1414/2024	hCoV-19/Uruguay/DLSP_1414/2024	Supranational	0	Uruguay		75-79	Male	KP.4.1.3 (consensus call)	GRA
hCoV-19/Uruguay/DLSP_143/2024	hCoV-19/Uruguay/DLSP_143/2024	Supranational	0	Uruguay		85-89	Male	JN.1.4	GRA
hCoV-19/Uruguay/DLSP_147/2024	hCoV-19/Uruguay/DLSP_147/2024	Supranational	0	Uruguay		unknown	Male	JN.1.7	GRA
hCoV-19/Uruguay/DLSP_150/2024	hCoV-19/Uruguay/DLSP_150/2024	Supranational	0	Uruguay		50-54	Male	JN.1.7	GRA
hCoV-19/Uruguay/DLSP_158/2024	hCoV-19/Uruguay/DLSP_158/2024	Supranational	0	Uruguay		80-84	Male	JN.1.37	GRA
hCoV-19/Uruguay/DLSP_162/2024	hCoV-19/Uruguay/DLSP_162/2024	Supranational	0	Uruguay		75-79	Male	JN.1.7	GRA
hCoV-19/Uruguay/DLSP_1635/2024	hCoV-19/Uruguay/DLSP_1635/2024	Supranational	0	Uruguay		90-94	Male	KP.3.1.1 (consensus call)	GRA
hCoV-19/Uruguay/DLSP_1695/2023	hCoV-19/Uruguay/DLSP_1695/2023	Supranational	0	Uruguay		70-74	Male	XBB.1.5.59	GRA
hCoV-19/Uruguay/DLSP_185/2024	hCoV-19/Uruguay/DLSP_185/2024	Supranational	0	Uruguay		60-64	Female	JN.1	GRA
hCoV-19/Uruguay/DLSP_1886/2024	hCoV-19/Uruguay/DLSP_1886/2024	Supranational	0	Uruguay		95-99	Female	KP.3.1.1 (consensus call)	GRA
hCoV-19/Uruguay/DLSP_192/2024	hCoV-19/Uruguay/DLSP_192/2024	Supranational	0	Uruguay		unknown	Male	JN.1.7	GRA
hCoV-19/Uruguay/DLSP_199/2024	hCoV-19/Uruguay/DLSP_199/2024	Supranational	0	Uruguay		80-84	Male	JN.1.7	GRA
hCoV-19/Uruguay/DLSP_2006/2024	hCoV-19/Uruguay/DLSP_2006/2024	Supranational	0	Uruguay		80-84	Male	KP.2 (consensus call)	GRA
hCoV-19/Uruguay/DLSP_2075/2024	hCoV-19/Uruguay/DLSP_2075/2024	Supranational	0	Uruguay		80-84	Male	JN.1.29.1 (consensus call)	GRA
hCoV-19/Uruguay/DLSP_2109/2023	hCoV-19/Uruguay/DLSP_2109/2023	Supranational	0	Uruguay		60-64	Female	XBB.1.5.59	GRA
hCoV-19/Uruguay/DLSP_2110/2023	hCoV-19/Uruguay/DLSP_2110/2023	Supranational	0	Uruguay		60-64	Male	XBB.1.5.59	GRA
hCoV-19/Uruguay/DLSP_2196/2023	hCoV-19/Uruguay/DLSP_2196/2023	Supranational	0	Uruguay		60-64	Male	GK.1.1	GRA
hCoV-19/Uruguay/DLSP_2271/2023	hCoV-19/Uruguay/DLSP_2271/2023	Supranational	0	Uruguay		90-94	Female	XBB.1.5	GRA
hCoV-19/Uruguay/DLSP_2275/2023	hCoV-19/Uruguay/DLSP_2275/2023	Supranational	0	Uruguay		90-94	Female	XBB.1.5.103	GRA
hCoV-19/Uruguay/DLSP_2291/2023	hCoV-19/Uruguay/DLSP_2291/2023	Supranational	0	Uruguay		80-84	Female	EG.5.1.6	GRA
hCoV-19/Uruguay/DLSP_2292/2023	hCoV-19/Uruguay/DLSP_2292/2023	Supranational	0	Uruguay		65-69	Male	EG.5.1.1	GRA
hCoV-19/Uruguay/DLSP_2347/2023	hCoV-19/Uruguay/DLSP_2347/2023	Supranational	0	Uruguay		0-4	Male	XBB.1.5.59	GRA
hCoV-19/Uruguay/DLSP_235/2024	hCoV-19/Uruguay/DLSP_235/2024	Supranational	0	Uruguay		85-89	Male	JN.1.7.2	GRA
hCoV-19/Uruguay/DLSP_2385/2023	hCoV-19/Uruguay/DLSP_2385/2023	Supranational	0	Uruguay		75-79	Female	GK.1.1	GRA
hCoV-19/Uruguay/DLSP_2407/2023	hCoV-19/Uruguay/DLSP_2407/2023	Supranational	0	Uruguay		75-79	Male	GK.1.1	GRA
hCoV-19/Uruguay/DLSP_2408/2023	hCoV-19/Uruguay/DLSP_2408/2023	Supranational	0	Uruguay		0-4	Male	XBB.1.5.103	GRA
hCoV-19/Uruguay/DLSP_2410/2023	hCoV-19/Uruguay/DLSP_2410/2023	Supranational	0	Uruguay			Female	GW.5.1	GRA
hCoV-19/Uruguay/DLSP_2416/2023	hCoV-19/Uruguay/DLSP_2416/2023	Supranational	0	Uruguay		90-94	Male	EG.5.2	GRA
hCoV-19/Uruguay/DLSP_2427/2023	hCoV-19/Uruguay/DLSP_2427/2023	Supranational	0	Uruguay		0-4	Male	GK.1.1	GRA
hCoV-19/Uruguay/DLSP_2453/2023	hCoV-19/Uruguay/DLSP_2453/2023	Supranational	0	Uruguay		85-89	Female	GK.1.1	GRA
hCoV-19/Uruguay/DLSP_2479/2023	hCoV-19/Uruguay/DLSP_2479/2023	Supranational	0	Uruguay		75-79	Male	GK.1.1	GRA
hCoV-19/Uruguay/DLSP_2482/2023	hCoV-19/Uruguay/DLSP_2482/2023	Supranational	0	Uruguay		75-79	Male	XBB.1.5	GRA
hCoV-19/Uruguay/DLSP_2505/2023	hCoV-19/Uruguay/DLSP_2505/2023	Supranational	0	Uruguay		5-9	Female	GK.1.1	GRA
hCoV-19/Uruguay/DLSP_2531/2023	hCoV-19/Uruguay/DLSP_2531/2023	Supranational	0	Uruguay		0-4	Female	GK.1.1	GRA
hCoV-19/Uruguay/DLSP_2550/2023	hCoV-19/Uruguay/DLSP_2550/2023	Supranational	0	Uruguay		80-84	Female	GK.1.1	GRA
hCoV-19/Uruguay/DLSP_2564/2023	hCoV-19/Uruguay/DLSP_2564/2023	Supranational	0	Uruguay		80-84	Male	EG.5.1.4	GRA
hCoV-19/Uruguay/DLSP_2592/2023	hCoV-19/Uruguay/DLSP_2592/2023	Supranational	0	Uruguay		60-64	Male	GK.1.1	GRA
hCoV-19/Uruguay/DLSP_2602/2023	hCoV-19/Uruguay/DLSP_2602/2023	Supranational	0	Uruguay		55-59	Male	GK.1.1	GRA
hCoV-19/Uruguay/DLSP_2606/2023	hCoV-19/Uruguay/DLSP_2606/2023	Supranational	0	Uruguay		85-89	Female	GK.1.1	GRA
hCoV-19/Uruguay/DLSP_2618/2023	hCoV-19/Uruguay/DLSP_2618/2023	Supranational	0	Uruguay		75-79	Female	XBB.1.5.59	GRA
hCoV-19/Uruguay/DLSP_2642/2023	hCoV-19/Uruguay/DLSP_2642/2023	Supranational	0	Uruguay		80-84	Female	GK.1.1	GRA
hCoV-19/Uruguay/DLSP_2645/2023	hCoV-19/Uruguay/DLSP_2645/2023	Supranational	0	Uruguay		70-74	Male	XBB.1.5.103	GRA
hCoV-19/Uruguay/DLSP_2651/2023	hCoV-19/Uruguay/DLSP_2651/2023	Supranational	0	Uruguay		65-69	Female	GK.1.1	GRA
hCoV-19/Uruguay/DLSP_2695/2023	hCoV-19/Uruguay/DLSP_2695/2023	Supranational	0	Uruguay		70-74	Female	JG.3	GRA
hCoV-19/Uruguay/DLSP_2700/2023	hCoV-19/Uruguay/DLSP_2700/2023	Supranational	0	Uruguay		75-79	Female	GK.1.1	GRA
hCoV-19/Uruguay/DLSP_2703/2023	hCoV-19/Uruguay/DLSP_2703/2023	Supranational	0	Uruguay		80-84	Female	HV.1	GRA
hCoV-19/Uruguay/DLSP_2728/2023	hCoV-19/Uruguay/DLSP_2728/2023	Supranational	0	Uruguay		50-54	Female	GK.1.1	GRA
hCoV-19/Uruguay/DLSP_2811/2023	hCoV-19/Uruguay/DLSP_2811/2023	Supranational	0	Uruguay		10-14	Male	JD.1.1	GRA
hCoV-19/Uruguay/DLSP_2830/2023	hCoV-19/Uruguay/DLSP_2830/2023	Supranational	0	Uruguay		0-4	Male	GK.1.1	GRA
hCoV-19/Uruguay/DLSP_291/2024	hCoV-19/Uruguay/DLSP_291/2024	Supranational	0	Uruguay		unknown		JN.1.7.2 (consensus call)	GRA
hCoV-19/Uruguay/DLSP_326/2024	hCoV-19/Uruguay/DLSP_326/2024	Supranational	0	Uruguay		35-39	Female	JN.1.7.2 (consensus call)	GRA
hCoV-19/Uruguay/DLSP_366/2024	hCoV-19/Uruguay/DLSP_366/2024	Supranational	0	Uruguay		20-24	Female	JN.1.4.7 (consensus call)	GRA
hCoV-19/Uruguay/DLSP_HC1/2023	hCoV-19/Uruguay/DLSP_HC1/2023	Supranational	0	Uruguay		45-49	Male	EG.7	GRA
hCoV-19/Uruguay/DLSP_HC4/2023	hCoV-19/Uruguay/DLSP_HC4/2023	Supranational	0	Uruguay		90-94	Female	GK.1	GRA
hCoV-19/Uruguay/DLSP_HC5/2023	hCoV-19/Uruguay/DLSP_HC5/2023	Supranational	0	Uruguay		50-54	Male	GK.1.1	GRA
hCoV-19/Uruguay/DLSP_MU88030/2023	hCoV-19/Uruguay/DLSP_MU88030/2023	Supranational	0	Uruguay		45-49	Male	EG.5.1.1	GRA
hCoV-19/Uruguay/DLSP_MU88034/2023	hCoV-19/Uruguay/DLSP_MU88034/2023	Supranational	0	Uruguay		0-4	Female	XBB.1.5.59	GRA
hCoV-19/Uruguay/DLSP_MU88038/2023	hCoV-19/Uruguay/DLSP_MU88038/2023	Supranational	0	Uruguay		85-89	Female	GK.1.1	GRA
hCoV-19/Uruguay/DLSP_MU88047/2023	hCoV-19/Uruguay/DLSP_MU88047/2023	Supranational	0	Uruguay		60-64	Male	GK.1.1	GRA
hCoV-19/Uruguay/DLSP_MU89p50/2024	hCoV-19/Uruguay/DLSP_MU89p50/2024	Supranational	0	Uruguay		50-54	Female	GK.1.1	GRA
hCoV-19/Uruguay/DLSP_MU90p52/2024	hCoV-19/Uruguay/DLSP_MU90p52/2024	Supranational	0	Uruguay		0-4	Male	JD.1.1	GRA
hCoV-19/Uruguay/DLSP_MU91p/2024	hCoV-19/Uruguay/DLSP_MU91p/2024	Supranational	0	Uruguay		85-89	Male	KP.3.1 (consensus call)	GRA
hCoV-19/Uruguay/DLSP_MU92p/2024	hCoV-19/Uruguay/DLSP_MU92p/2024	Supranational	0	Uruguay		70-74	Female	KP.3 (consensus call)	GRA
hCoV-19/Uruguay/DLSP_Mu13/2023	hCoV-19/Uruguay/DLSP_Mu13/2023	Supranational	0	Uruguay		20-24	Female	FL.13	GRA
hCoV-19/Uruguay/DLSP_Mu19/2023	hCoV-19/Uruguay/DLSP_Mu19/2023	Supranational	0	Uruguay		0-4	Female	XBB.1.16.6	GRA
hCoV-19/Uruguay/DLSP_Mu20/2023	hCoV-19/Uruguay/DLSP_Mu20/2023	Supranational	0	Uruguay		0-4	Male	GK.1.1	GRA
hCoV-19/Uruguay/DLSP_Mu23/2023	hCoV-19/Uruguay/DLSP_Mu23/2023	Supranational	0	Uruguay		0-4	Male	XBB.1.5.103	GRA
hCoV-19/Uruguay/DLSP_Mu24/2023	hCoV-19/Uruguay/DLSP_Mu24/2023	Supranational	0	Uruguay		95-99	Female	GK.1.1	GRA
hCoV-19/Uruguay/DLSP_Mu30/2023	hCoV-19/Uruguay/DLSP_Mu30/2023	Supranational	0	Uruguay		65-69	Male	GK.1.1	GRA
hCoV-19/Uruguay/DLSP_Mu31/2023	hCoV-19/Uruguay/DLSP_Mu31/2023	Supranational	0	Uruguay		35-39	Female	HK.2	GRA
hCoV-19/Uruguay/DLSP_Mu32/2023	hCoV-19/Uruguay/DLSP_Mu32/2023	Supranational	0	Uruguay		95-99	Male	GK.1.1	GRA
hCoV-19/Uruguay/DLSP_Mu34/2023	hCoV-19/Uruguay/DLSP_Mu34/2023	Supranational	0	Uruguay		75-79	Male	EG.5.1	GRA
hCoV-19/Uruguay/DLSP_Mu35/2023	hCoV-19/Uruguay/DLSP_Mu35/2023	Supranational	0	Uruguay		20-24	Female	GK.1.1	GRA
hCoV-19/Uruguay/DLSP_Mu38/2023	hCoV-19/Uruguay/DLSP_Mu38/2023	Supranational	0	Uruguay		55-59	Female	GK.1.1	GRA
hCoV-19/Uruguay/DLSP_Mu39/2023	hCoV-19/Uruguay/DLSP_Mu39/2023	Supranational	0	Uruguay		50-54	Female	GK.1.1	GRA
hCoV-19/Uruguay/DLSP_Mu40/2023	hCoV-19/Uruguay/DLSP_Mu40/2023	Supranational	0	Uruguay		40-44	Female	EG.5.1.6	GRA
hCoV-19/Uruguay/DLSP_Mu42/2023	hCoV-19/Uruguay/DLSP_Mu42/2023	Supranational	0	Uruguay		50-54	Female	GK.1.1	GRA
hCoV-19/Uruguay/DLSP_Mu43/2023	hCoV-19/Uruguay/DLSP_Mu43/2023	Supranational	0	Uruguay		75-79	Female	HV.1	GRA
hCoV-19/Uruguay/DLSP_Mu45/2023	hCoV-19/Uruguay/DLSP_Mu45/2023	Supranational	0	Uruguay		65-69	Male	GK.1.1	GRA
hCoV-19/Uruguay/DLSP_Mu46/2023	hCoV-19/Uruguay/DLSP_Mu46/2023	Supranational	0	Uruguay		35-39	Female	GK.1.1	GRA
hCoV-19/Uruguay/DLSP_Mu47/2023	hCoV-19/Uruguay/DLSP_Mu47/2023	Supranational	0	Uruguay		unknown	Female	GK.1.1	GRA
hCoV-19/Uruguay/DLSP_Mu48/2023	hCoV-19/Uruguay/DLSP_Mu48/2023	Supranational	0	Uruguay		75-79	Female	GK.1.1	GRA
hCoV-19/Uruguay/DLSP_Mu49/2024	hCoV-19/Uruguay/DLSP_Mu49/2024	Supranational	0	Uruguay		0-4	Male	GK.1	GRA
hCoV-19/Uruguay/DLSP_Mu50/2023	hCoV-19/Uruguay/DLSP_Mu50/2023	Supranational	0	Uruguay		unknown	Female	GK.1.1	GRA
hCoV-19/Uruguay/DLSP_Mu51/2024	hCoV-19/Uruguay/DLSP_Mu51/2024	Supranational	0	Uruguay		70-74	Female	GK.1.1	GRA
hCoV-19/Uruguay/DLSP_Mu52/2024	hCoV-19/Uruguay/DLSP_Mu52/2024	Supranational	0	Uruguay		70-74	Female	JD.1.1	GRA
hCoV-19/Uruguay/DLSP_Mu53/2024	hCoV-19/Uruguay/DLSP_Mu53/2024	Supranational	0	Uruguay		0-4	Female	JG.3	GRA
hCoV-19/Uruguay/DLSP_Mu54/2023	hCoV-19/Uruguay/DLSP_Mu54/2023	Supranational	0	Uruguay		85-89	Female	XBB.1.5.70	GRA
hCoV-19/Uruguay/DLSP_Mu55/2024	hCoV-19/Uruguay/DLSP_Mu55/2024	Supranational	0	Uruguay		75-79	Female	EG.5.1	GRA
hCoV-19/Uruguay/DLSP_Mu57/2023	hCoV-19/Uruguay/DLSP_Mu57/2023	Supranational	0	Uruguay		70-74	Female	GK.1.1	GRA
hCoV-19/Uruguay/DLSP_Mu66/2024	hCoV-19/Uruguay/DLSP_Mu66/2024	Supranational	0	Uruguay		65-69	Male	JN.1.3 (consensus call)	GRA
hCoV-19/Uruguay/DLSP_Mu68/2024	hCoV-19/Uruguay/DLSP_Mu68/2024	Supranational	0	Uruguay		65-69	Female	JN.1.4 (consensus call)	GRA
hCoV-19/Uruguay/DLSP_Mu77/2024	hCoV-19/Uruguay/DLSP_Mu77/2024	Supranational	0	Uruguay		unknown		JN.1.7.2	GRA
hCoV-19/Uruguay/DLSP_Mu82/2024	hCoV-19/Uruguay/DLSP_Mu82/2024	Supranational	0	Uruguay		unknown		JN.1.7 (consensus call)	GRA
hCoV-19/Uruguay/DLSP_Mu84/2024	hCoV-19/Uruguay/DLSP_Mu84/2024	Supranational	0	Uruguay		unknown		JN.1.29 (consensus call)	GRA
hCoV-19/Uruguay/DLSP_Mu85/2024	hCoV-19/Uruguay/DLSP_Mu85/2024	Supranational	0	Uruguay		unknown		JN.1.4 (consensus call)	GRA
hCoV-19/Uzbekistan/937/2024	hCoV-19/Uzbekistan/937/2024	Supranational	1	Uzbekistan		35-39	Male	JN.1 (consensus call)	GRA
hCoV-19/Uzbekistan/949/2024	hCoV-19/Uzbekistan/949/2024	Supranational	1	Uzbekistan		70-74	Male	JN.1 (consensus call)	GRA
hCoV-19/Uzbekistan/NRL-1055/2024	hCoV-19/Uzbekistan/NRL-1055/2024	Supranational	1	Uzbekistan		70-74	Male	KS.1 (consensus call)	GRA
hCoV-19/Uzbekistan/NRL-1071/2024	hCoV-19/Uzbekistan/NRL-1071/2024	Supranational	1	Uzbekistan		0-4	Female	JN.1 (consensus call)	GRA
hCoV-19/Uzbekistan/NRL-1125/2024	hCoV-19/Uzbekistan/NRL-1125/2024	Supranational	1	Uzbekistan		5-9	Male	JN.1.16 (consensus call)	GRA
hCoV-19/Uzbekistan/NRL-1127/2024	hCoV-19/Uzbekistan/NRL-1127/2024	Supranational	1	Uzbekistan		0-4	Female	KS.1 (consensus call)	GRA
hCoV-19/Uzbekistan/NRL-1146/2024	hCoV-19/Uzbekistan/NRL-1146/2024	Supranational	1	Uzbekistan		0-4	Male	JN.1.13.1 (consensus call)	GRA
hCoV-19/Uzbekistan/NRL-1147/2024	hCoV-19/Uzbekistan/NRL-1147/2024	Supranational	1	Uzbekistan		0-4	Male	JN.1.13.1 (consensus call)	GRA
hCoV-19/Uzbekistan/NRL-1162/2024	hCoV-19/Uzbekistan/NRL-1162/2024	Supranational	1	Uzbekistan		0-4	Male	JN.1.13.1 (consensus call)	GRA
hCoV-19/Uzbekistan/NRL-1163/2024	hCoV-19/Uzbekistan/NRL-1163/2024	Supranational	1	Uzbekistan		0-4	Male	JN.1.13.1 (consensus call)	GRA
hCoV-19/Uzbekistan/NRL-1164/2024	hCoV-19/Uzbekistan/NRL-1164/2024	Supranational	1	Uzbekistan		0-4	Female	JN.1.13.1 (consensus call)	GRA
hCoV-19/Uzbekistan/NRL-1186/2024	hCoV-19/Uzbekistan/NRL-1186/2024	Supranational	1	Uzbekistan		0-4	Female	JN.1.13.1 (consensus call)	GRA
hCoV-19/Uzbekistan/NRL-1250/2024	hCoV-19/Uzbekistan/NRL-1250/2024	Supranational	1	Uzbekistan		40-44	Male	JN.1.13.1 (consensus call)	GRA
hCoV-19/Uzbekistan/NRL-1273/2024	hCoV-19/Uzbekistan/NRL-1273/2024	Supranational	1	Uzbekistan		5-9	Male	KS.1 (consensus call)	GRA
hCoV-19/Uzbekistan/NRL-1431/2024	hCoV-19/Uzbekistan/NRL-1431/2024	Supranational	1	Uzbekistan		85-89	Male	JN.1.13.1 (consensus call)	GRA
hCoV-19/Uzbekistan/NRL-1476/2024	hCoV-19/Uzbekistan/NRL-1476/2024	Supranational	1	Uzbekistan		55-59	Female	JN.1.16.1 (consensus call)	GRA
hCoV-19/Uzbekistan/NRL-2363/2024	hCoV-19/Uzbekistan/NRL-2363/2024	Supranational	1	Uzbekistan		0-4	Female	JN.1.16.1 (consensus call)	GRA
hCoV-19/Uzbekistan/NRL-2409/2024	hCoV-19/Uzbekistan/NRL-2409/2024	Supranational	1	Uzbekistan		15-19	Male	KS.1.1 (consensus call)	GRA
hCoV-19/Uzbekistan/NRL-2416/2024	hCoV-19/Uzbekistan/NRL-2416/2024	Supranational	1	Uzbekistan		0-4	Male	KS.1.1 (consensus call)	GRA
hCoV-19/Uzbekistan/UZBRIV-236/2023	hCoV-19/Uzbekistan/UZBRIV-236/2023	Supranational	1	Uzbekistan		25-29	Female	Unassigned	GR
hCoV-19/Uzbekistan/UZBRIV-237/2023	hCoV-19/Uzbekistan/UZBRIV-237/2023	Supranational	1	Uzbekistan		0-4	Male	Unassigned	GR
hCoV-19/Uzbekistan/UZBRIV-244/2023	hCoV-19/Uzbekistan/UZBRIV-244/2023	Supranational	1	Uzbekistan		30-34	Female	Unassigned	GR
hCoV-19/Uzbekistan/UZBRIV-246/2023	hCoV-19/Uzbekistan/UZBRIV-246/2023	Supranational	1	Uzbekistan		25-29	Female	Unassigned	GR
hCoV-19/Uzbekistan/UZBRIV-247/2023	hCoV-19/Uzbekistan/UZBRIV-247/2023	Supranational	1	Uzbekistan		15-19	Female	Unassigned	GR
hCoV-19/Uzbekistan/UZBRIV-248/2023	hCoV-19/Uzbekistan/UZBRIV-248/2023	Supranational	1	Uzbekistan		0-4	Female	Unassigned	GR
hCoV-19/Uzbekistan/UZBRIV-250/2023	hCoV-19/Uzbekistan/UZBRIV-250/2023	Supranational	1	Uzbekistan		35-39	Female	Unassigned	GR
hCoV-19/Uzbekistan/UZBRIV-251/2023	hCoV-19/Uzbekistan/UZBRIV-251/2023	Supranational	1	Uzbekistan		45-49	Female	Unassigned	GR
hCoV-19/Zambia/01-NIC-256/2023	hCoV-19/Zambia/01-NIC-256/2023	Supranational	1	Zambia		0-4	Male	Unassigned	GRA
hCoV-19/Zambia/02-NIC-166/2023	hCoV-19/Zambia/02-NIC-166/2023	Supranational	1	Zambia		30-34	Female	Unassigned	GRA
hCoV-19/Zambia/02-NIC-202/2023	hCoV-19/Zambia/02-NIC-202/2023	Supranational	1	Zambia		85-89	Female	Unassigned	GRA
hCoV-19/Zambia/02-NIC-228/2023	hCoV-19/Zambia/02-NIC-228/2023	Supranational	1	Zambia		70-74	Male	Unassigned	GRA
hCoV-19/Zambia/02-NIC-229/2023	hCoV-19/Zambia/02-NIC-229/2023	Supranational	1	Zambia		60-64	Male	Unassigned	GRA
hCoV-19/Zambia/02-NIC-307/2023	hCoV-19/Zambia/02-NIC-307/2023	Supranational	1	Zambia		80-84	Male	Unassigned	GRA
hCoV-19/Zambia/05-NIC-296/2023	hCoV-19/Zambia/05-NIC-296/2023	Supranational	1	Zambia		50-54	Female	Unassigned	GRA
hCoV-19/Zambia/05-NIC-397/2023	hCoV-19/Zambia/05-NIC-397/2023	Supranational	1	Zambia		70-74	Male	BA.2.86 (consensus call)	GRA
hCoV-19/Zambia/07-NIC-016/2024	hCoV-19/Zambia/07-NIC-016/2024	Supranational	1	Zambia		0-4	Male	Unassigned	GRA
hCoV-19/Zambia/07-NIC-050/2024	hCoV-19/Zambia/07-NIC-050/2024	Supranational	1	Zambia		0-4	Female	Unassigned	GRA
hCoV-19/Zambia/07-NIC-266/2023	hCoV-19/Zambia/07-NIC-266/2023	Supranational	1	Zambia		0-4	Male	Unassigned	GRA
hCoV-19/Zambia/07-NIC-373/2023	hCoV-19/Zambia/07-NIC-373/2023	Supranational	1	Zambia		0-4	Male	Unassigned	GRA
hCoV-19/Zambia/14-NIC-46/2023	hCoV-19/Zambia/14-NIC-46/2023	Supranational	1	Zambia		0-4	Male	JN.1	GRA
hCoV-19/spain/PV-HUB-50617698/2024	hCoV-19/spain/PV-HUB-50617698/2024	National	1	Spain	Basque Country	80-84	Male	KP.3.1.1	GRA
hCoV-19/spain/PV-HUB-56158933/2024	hCoV-19/spain/PV-HUB-56158933/2024	National	1	Spain	Basque Country	85-89	Female	JN.1.16.3	GRA
hCoV-19/spain/PV-HUB-56166235/2024	hCoV-19/spain/PV-HUB-56166235/2024	National	1	Spain	Basque Country	90-94	Female	JN.1.50	GRA
hCoV-19/Mexico/JAL_IBT_IMSS_12234/2023	hCoV-19/Mexico/JAL_IBT_IMSS_12234/2023	Supranational	0	Mexico		30-34	Male	XBB.1.16.6	GRA
hCoV-19/Mexico/BCN_IBT_IMSS_14115/2024	hCoV-19/Mexico/BCN_IBT_IMSS_14115/2024	Supranational	0	Mexico		40-44	Male	LB.1 (consensus call)	GRA
